## Supplemental Table 9 for "Host genotypes interact with microbial communities to modulate gene expression in the human intestine" (part 57 of 131)

	pid	sid	Intercept_pval	dosage_pval	microbe_pval	interaction_pval	Intercept_effect	dosage_effect	microbe_effect	interaction_effect	Intercept_SE	dosage_SE	microbe_SE	interaction_SE	Intercept_qval	dosage_qval	microbe_qval	interaction_qval	microbe	symbol
184713	ENSG00000140299	rs9920434	0.612828844	0.906085571	0.283767876	0.285218128	-0.085243671	0.017252055	0.057072311	-0.053422298	0.167639636	0.145662693	0.052804288	0.049577623	0.251433132	0.225386474	0.955858825	0.966245262	Bacteria.Firmicutes.Clostridia.Clostridiales.Lachnospiraceae.Tyzzerella	BNIP2
184714	ENSG00000140299	rs9920434	0.424663436	0.55935367	0.817228289	0.966653614	-0.131238189	0.077755264	0.023353016	0.003509636	0.163350519	0.132501523	0.100637904	0.083628366	0.191515024	0.159933036	0.999670759	0.996530704	Bacteria.Firmicutes.Clostridia.Clostridiales.Ruminococcaceae.Flavonifractor	BNIP2
184715	ENSG00000140299	rs9920434	0.507579369	0.800534002	0.018390244	0.161349745	0.125431958	-0.037926097	0.191996985	-0.086550332	0.188252346	0.149496426	0.079383592	0.061093516	0.282825793	0.264101167	0.657506014	0.900341328	Bacteria.Firmicutes.Clostridia.Clostridiales.Ruminococcaceae.Ruminococcaceae_UCG_003	BNIP2
184716	ENSG00000140299	rs9920434	0.394862379	0.472763369	0.764171543	0.587335718	-0.155236895	0.10232556	-0.029659404	0.040335271	0.181243508	0.141686399	0.098448452	0.073953509	0.175738477	0.104111711	0.990263512	0.935449612	Bacteria.Proteobacteria.Gammaproteobacteria.Pseudomonadales	BNIP2
184717	ENSG00000140299	rs9920434	0.403967065	0.640693841	0.225489759	0.770590644	-0.138224248	0.066238416	0.087223172	-0.019383128	0.164545469	0.141256562	0.071279306	0.066194136	0.18332449	0.155834558	0.997604342	0.996621608	Bacteria.Proteobacteria.Deltaproteobacteria	BNIP2
184718	ENSG00000140299	rs9920434	0.653281218	0.712323788	0.745755351	0.852336759	-0.092494123	0.05711409	0.022780668	-0.009484397	0.204954053	0.154215372	0.069960201	0.050751255	0.344638995	0.258820104	0.982891669	0.998439902	Bacteria.Verrucomicrobia.Verrucomicrobiae.Verrucomicrobiales.Verrucomicrobiaceae.Akkermansia	BNIP2
184719	ENSG00000140299	rs9920434	0.187785913	0.313809617	0.008062423	0.041464002	-0.208838397	0.129733698	0.182777047	-0.111878689	0.15688427	0.127800602	0.0668636	0.053785373	0.102212933	0.085266846	0.753897718	0.694631054	Bacteria.Bacteroidetes.Bacteroidia.Bacteroidales.Rikenellaceae	BNIP2
184720	ENSG00000140299	rs9920434	0.19855786	0.542363054	0.001066725	0.021173989	0.241200535	-0.092848988	0.283053011	-0.139827219	0.1856921	0.151597381	0.082621789	0.059194849	0.20532162	0.245578346	0.271267111	0.789594004	Bacteria.Bacteroidetes.Bacteroidia.Bacteroidales.Porphyromonadaceae.Odoribacter	BNIP2
184721	ENSG00000140299	rs9920434	0.224360061	0.078539323	0.116090667	0.046787699	0.669726129	-0.869224753	-0.211165899	0.256252755	0.545957185	0.486314274	0.132587802	0.126431533	0.688020414	0.309048389	0.999330493	0.963429703	Bacteria.Proteobacteria	BNIP2
184722	ENSG00000140299	rs9920434	0.798734232	0.856625517	0.939659587	0.964108118	-0.188215423	0.101006233	0.009835442	-0.004473979	0.735122933	0.556844091	0.129428866	0.099041566	0.963157997	0.712085286	0.997187614	0.947812577	Bacteria.Bacteroidetes.Bacteroidia.Bacteroidales	BNIP2
184723	ENSG00000140299	rs9920434	0.817588962	0.967280733	0.267476811	0.515598207	0.053957828	-0.007799453	0.114276701	-0.052454505	0.23299505	0.189411229	0.102171033	0.080240003	0.531271531	0.449238457	0.766042448	0.882423848	Bacteria.Firmicutes.Clostridia.Clostridiales.Ruminococcaceae.Ruminiclostridium_9	BNIP2
184724	ENSG00000140299	rs9920434	0.811339563	0.929265221	0.215854263	0.127238159	-0.042750198	0.012298702	0.081167162	-0.086419215	0.178370398	0.138010692	0.064944166	0.055940274	0.30692116	0.232715935	0.886764336	0.772606143	Bacteria.Proteobacteria.Betaproteobacteria.Burkholderiales.Alcaligenaceae.Parasutterella	BNIP2
184725	ENSG00000140299	rs9920434	0.188928343	0.314506523	0.008171254	0.041818276	-0.208306272	0.129564515	0.182649753	-0.111716234	0.156895123	0.127819328	0.066937904	0.05380361	0.103118174	0.087000312	0.753062303	0.684138085	Bacteria.Bacteroidetes.Bacteroidia.Bacteroidales.Rikenellaceae.Alistipes	BNIP2
184726	ENSG00000140299	rs9920434	0.264524468	0.155754572	0.371844798	0.113052623	-0.263978398	0.239980523	-0.078197437	0.099718913	0.234547474	0.167099651	0.086959593	0.06207935	0.289695797	0.128933447	0.997329664	0.92426646	Bacteria.Firmicutes.Negativicutes.Selenomonadales.Veillonellaceae.Megasphaera	BNIP2
184727	ENSG00000140299	rs9920434	0.164401223	0.822682866	0.090770803	0.734873424	-0.231650448	0.0311057	-0.114332113	-0.019544505	0.164724662	0.138245753	0.066594582	0.057465937	0.136467273	0.159300753	0.319873891	0.982165009	Bacteria.Firmicutes.Clostridia.Clostridiales.Peptostreptococcaceae.Intestinibacter	BNIP2
184728	ENSG00000140299	rs9920434	0.203428419	0.636615785	0.306089483	0.815221521	-0.27839218	0.099504354	0.090065272	-0.020846365	0.216684481	0.209630131	0.087307611	0.088841977	0.251053116	0.309201904	0.99759175	0.986746924	Bacteria.Firmicutes.Clostridia.Clostridiales.Lachnospiraceae.Lachnospiraceae_UCG_008	BNIP2
184729	ENSG00000140299	rs9920434	0.245825642	0.147978456	0.012947962	0.010326441	0.249940295	-0.257065283	-0.269317901	0.244387992	0.213419766	0.175575555	0.105382621	0.092517013	0.241571589	0.075669894	0.976314705	0.946394015	Bacteria.Firmicutes.Bacilli.Lactobacillales.Streptococcaceae.Streptococcus	BNIP2
184730	ENSG00000140299	rs9920434	0.115578415	0.04507346	0.127611755	0.01411609	-0.327936881	0.334653359	0.142828771	-0.201181621	0.205611679	0.163775222	0.092547352	0.079760289	0.147928314	0.043519925	0.870228015	0.720027234	Bacteria.Firmicutes.Clostridia.Clostridiales.Lachnospiraceae.Blautia	BNIP2
184731	ENSG00000140299	rs9920434	0.223595334	0.2242012	0.027301305	0.044116822	0.305987311	-0.260510305	0.224914262	-0.162163627	0.249023046	0.212292986	0.099601884	0.078994442	0.314009572	0.165911189	0.981084248	0.998600531	Bacteria.Firmicutes.Clostridia.Clostridiales.Ruminococcaceae.Ruminiclostridium_6	BNIP2
184732	ENSG00000140299	rs9920434	0.21713036	0.154134634	0.09719931	0.020433616	-0.198866269	0.196440086	0.141393597	-0.174352731	0.159566401	0.13623799	0.084019616	0.073365791	0.119741493	0.053367888	0.997117901	0.866190053	Bacteria.Firmicutes.Clostridia.Clostridiales.Lachnospiraceae.Eubacterium_hallii_group	BNIP2
184733	ENSG00000140299	rs9920434	0.13910786	0.352907741	0.125418448	0.412965893	-0.27995816	0.14526043	-0.113053548	0.050326305	0.18695229	0.155247923	0.072824252	0.061077319	0.132537445	0.112848389	0.858670885	0.979585985	Bacteria.Firmicutes.Erysipelotrichia.Erysipelotrichales.Erysipelotrichaceae.Erysipelatoclostridium	BNIP2
184734	ENSG00000140299	rs9920434	0.312247339	0.424352329	0.510801503	0.547031691	-0.282683857	0.199998509	0.042569373	-0.034724324	0.277567053	0.248767662	0.064379008	0.057359149	0.460107701	0.356478782	0.960907055	0.912802156	Bacteria.Firmicutes.Clostridia.Clostridiales.Ruminococcaceae.Faecalibacterium	BNIP2
184735	ENSG00000140299	rs9920434	0.993820286	0.281079938	0.330000158	0.025095664	0.001802485	-0.192655744	0.09448824	-0.185585155	0.231829426	0.177246837	0.096272168	0.080937594	0.614465403	0.158237142	0.807224741	0.91461891	Bacteria.Firmicutes.Clostridia.Clostridiales.Lachnospiraceae.Lachnospiraceae_ND3007_group	BNIP2
184736	ENSG00000140299	rs9920434	0.368470099	0.358697095	0.695295632	0.472546556	-0.188230474	0.170685952	-0.024914735	0.041152847	0.207841981	0.184645075	0.063328337	0.05695481	0.357008941	0.212887922	0.994527911	0.928768243	Bacteria.Proteobacteria.Gammaproteobacteria.Enterobacteriales.Enterobacteriaceae.Citrobacter	BNIP2
184737	ENSG00000140299	rs9920434	0.329271992	0.635533887	0.601566035	0.270948214	-0.187642079	-0.080673198	0.040585952	0.077424804	0.190894988	0.169412933	0.077348488	0.069731447	0.277707876	0.232056096	0.795020723	0.949604083	Bacteria.Proteobacteria.Betaproteobacteria	BNIP2
184738	ENSG00000140299	rs9920434	0.399807576	0.326149213	0.096525376	0.098622467	0.223738226	-0.20984355	0.177085392	-0.141751697	0.263987321	0.212097411	0.105011814	0.084597934	0.458846718	0.245474085	0.948905015	0.965988036	Bacteria.Firmicutes.Clostridia.Clostridiales.Ruminococcaceae.Ruminococcaceae_NK4A214_group	BNIP2
184739	ENSG00000140299	rs9920434	0.150816841	0.459641761	0.12937903	0.542089675	-0.284303561	0.141800282	-0.088746098	0.037102421	0.195560641	0.190627648	0.057775397	0.060537146	0.172644126	0.170036687	0.935426336	0.99999132	Bacteria.Firmicutes.Clostridia.Clostridiales.Clostridiaceae_1	BNIP2
184740	ENSG00000140299	rs9920434	0.984716568	0.984564851	0.824523735	0.855706325	-0.011065111	-0.009249568	-0.023485476	0.016179588	0.575410091	0.476269388	0.105492382	0.088622942	0.952776334	0.738964839	0.999973618	0.995427078	Bacteria.Bacteroidetes.Bacteroidia.Bacteroidales.Bacteroidaceae.Bacteroides	BNIP2
184741	ENSG00000140299	rs9920434	0.961479432	0.983283519	0.030849059	0.145031325	0.008188522	-0.002764403	-0.162598917	0.102443907	0.168892311	0.131429783	0.073673081	0.069451958	0.312317892	0.256365248	0.914489909	0.989428248	Bacteria.Proteobacteria.Gammaproteobacteria.Pasteurellales.Pasteurellaceae.Haemophilus	BNIP2
184742	ENSG00000140299	rs9920434	0.19773024	0.42392544	0.029303817	0.115418717	-0.208751625	0.107126652	-0.256136115	0.13565656	0.160410765	0.133125912	0.114930488	0.085016663	0.12652293	0.117785521	0.88760533	0.997132292	Bacteria.Firmicutes.Bacilli.Bacillales	BNIP2
184743	ENSG00000140299	rs9920434	0.333034319	0.5369311	0.13813956	0.064437538	-0.156196508	0.080053027	-0.097248484	0.093893407	0.160154615	0.128960621	0.064779381	0.0499139	0.160776926	0.142559245	0.818343553	0.675411331	Bacteria.Fusobacteria.Fusobacteriia.Fusobacteriales	BNIP2
184744	ENSG00000140299	rs9920434	0.701781689	0.933175782	0.017520936	0.249583575	0.066201999	0.011237548	0.166772079	-0.05882809	0.172127479	0.133501748	0.068410981	0.050637293	0.307206847	0.279275675	0.435645732	0.970562572	Bacteria.Firmicutes.Negativicutes.Selenomonadales.Acidaminococcaceae.Phascolarctobacterium	BNIP2
184745	ENSG00000140299	rs9920434	0.105712126	0.237068738	0.158294252	0.309205859	-0.429604185	0.232305349	-0.128680589	0.067151294	0.261858624	0.194666099	0.090159788	0.065519344	0.199713762	0.190148582	0.999878354	0.969683636	Bacteria.Bacteroidetes.Bacteroidia.Bacteroidales.Porphyromonadaceae.Barnesiella	BNIP2
184746	ENSG00000140299	rs9920434	0.156846254	0.151704386	0.241813349	0.148669046	-0.318325968	0.26967164	-0.097677715	0.097400947	0.222246245	0.185905495	0.08269117	0.066640005	0.256741887	0.103684046	0.999985325	0.999758873	Bacteria.Firmicutes.Clostridia.Clostridiales.Ruminococcaceae.Ruminococcaceae_UCG_014	BNIP2
184747	ENSG00000140299	rs9920434	0.605707024	0.999527422	0.541299799	0.272642761	-0.094653918	8.76E-05	-0.034844665	0.056748762	0.182470598	0.147333571	0.056742024	0.051292581	0.380166103	0.334286525	0.997282517	0.999171204	Bacteria.Proteobacteria.Gammaproteobacteria.Enterobacteriales.Enterobacteriaceae	BNIP2
184748	ENSG00000140299	rs9920434	0.061777013	0.186643658	0.049086106	0.187324525	-0.39093156	0.237248426	0.153457403	-0.089524471	0.205677538	0.177759277	0.076521751	0.067181634	0.10650469	0.102787238	0.792159785	0.997216401	Bacteria.Firmicutes.Clostridia.Clostridiales.Ruminococcaceae.Subdoligranulum	BNIP2
184749	ENSG00000140299	rs9920434	0.990243316	0.75680942	0.349411021	0.276251016	-0.002584574	-0.055236666	0.076278547	-0.071651093	0.210545245	0.177620131	0.080929503	0.065255424	0.530107083	0.328664406	0.811347576	0.97362172	Bacteria.Firmicutes.Clostridia.Clostridiales.Ruminococcaceae.Ruminococcus_2	BNIP2
184750	ENSG00000140299	rs9920434	0.995116711	0.857949024	0.535713769	0.805794329	-0.001593412	0.032762918	0.05367377	-0.015455415	0.259347868	0.182322545	0.086206566	0.062607933	0.558769904	0.406480366	0.998896274	0.997147204	Bacteria.Proteobacteria.Deltaproteobacteria.Desulfovibrionales.Desulfovibrionaceae.Desulfovibrio	BNIP2
184751	ENSG00000140299	rs9920434	0.31434652	0.342649887	0.51243583	0.446870105	-0.264339391	0.184629342	-0.066434692	0.058131522	0.260691951	0.193141233	0.100862265	0.075960348	0.410694117	0.230278969	0.998832683	0.968981908	Bacteria.Firmicutes.Clostridia.Clostridiales.Ruminococcaceae.Eubacterium_coprostanoligenes_group	BNIP2
184752	ENSG00000140299	rs9920434	0.800149878	0.857765269	0.941099058	0.965246913	-0.186936553	0.100224213	0.009603226	-0.004332906	0.735415663	0.557009802	0.129467414	0.099063822	0.963292842	0.70987872	0.997675757	0.950707456	Bacteria.Bacteroidetes	BNIP2
184753	ENSG00000140299	rs9920434	0.206707561	0.880964348	0.273895806	0.516209115	-0.226024198	-0.023717031	0.080418221	0.044055616	0.177218414	0.157759181	0.072878211	0.067490644	0.182189112	0.283417817	0.630743155	0.994680072	Bacteria.Proteobacteria.Betaproteobacteria.Burkholderiales	BNIP2
184754	ENSG00000140299	rs9920434	0.168363605	0.123228922	0.019729649	0.025434755	0.355903411	-0.348226968	-0.267145251	0.229722112	0.255492821	0.22298806	0.111750509	0.100428565	0.252460434	0.099797643	0.933709887	0.923401405	Bacteria.Firmicutes.Bacilli	BNIP2
184755	ENSG00000140299	rs9920434	0.939918092	0.970551544	0.033508089	0.164638323	0.012860756	-0.004891693	-0.159796737	0.097383927	0.169969871	0.131997446	0.073570589	0.069288378	0.291295899	0.252463973	0.893190239	0.987424055	Bacteria.Proteobacteria.Gammaproteobacteria.Pasteurellales.Pasteurellaceae	BNIP2
184756	ENSG00000140299	rs9920434	0.147791207	0.191214131	0.236723619	0.239805404	-0.436474514	0.319008069	-0.128427424	0.10268306	0.297972082	0.241534503	0.10753894	0.086554327	0.267237657	0.164794693	0.997947728	0.9977362	Bacteria.Actinobacteria.Actinobacteria.Micrococcales	BNIP2
184757	ENSG00000140299	rs9920434	0.05932891	0.126253542	0.002020811	0.005825007	-0.308095171	0.20142511	0.224826333	-0.150281133	0.160518692	0.13004127	0.069887679	0.052700629	0.060520875	0.040779703	0.869276704	0.961898573	Bacteria.Bacteroidetes.Bacteroidia.Bacteroidales.Porphyromonadaceae	BNIP2
184758	ENSG00000140299	rs9920434	0.758286803	0.552371255	0.765798293	0.691656517	-0.076062355	0.109063914	0.022446152	0.021981647	0.246132285	0.182589811	0.075039138	0.055177743	0.472852081	0.254557714	0.864183778	0.96400246	Bacteria.Bacteroidetes.Bacteroidia.Bacteroidales.Prevotellaceae.Prevotella_9	BNIP2
184759	ENSG00000140299	rs9920434	0.04386547	0.236117278	0.050886154	0.314506222	-0.535353568	0.253364476	-0.193644	0.078549724	0.260465986	0.211877938	0.097345678	0.077491639	0.104406999	0.137881995	0.59283894	0.996502544	Bacteria.Firmicutes.Clostridia.Clostridiales.Family_XI	BNIP2
184760	ENSG00000140299	rs9920434	0.633709967	0.698216268	0.734666088	0.841321995	-0.094742071	0.058705942	0.024115909	-0.010298066	0.197887017	0.150740591	0.070849428	0.051232777	0.352475841	0.254006688	0.959597159	0.99789802	Bacteria.Verrucomicrobia	BNIP2
184761	ENSG00000140299	rs9920434	0.501530136	0.711839571	0.760216047	0.620731191	-0.119610083	0.051931624	-0.018371479	0.025542511	0.176975876	0.139975177	0.059942773	0.051373518	0.296174637	0.202113569	0.999492402	0.999741582	Bacteria.Proteobacteria.Gammaproteobacteria.Enterobacteriales.Enterobacteriaceae.Escherichia_Shigella	BNIP2
184762	ENSG00000140299	rs9920434	0.236046299	0.128938099	0.012128609	0.007857634	0.254706956	-0.270787247	-0.270610061	0.250968809	0.212967981	0.176081105	0.104861849	0.091493051	0.249777676	0.069285523	0.981698993	0.945622854	Bacteria.Firmicutes.Bacilli.Lactobacillales.Streptococcaceae	BNIP2
184763	ENSG00000140299	rs9920434	0.717143433	0.745340492	0.155862694	0.290211258	0.079641107	-0.057265391	-0.140997317	0.093033299	0.218878433	0.175566954	0.098203215	0.087244793	0.426837333	0.378797313	0.778495902	0.786348712	Bacteria.Firmicutes.Erysipelotrichia.Erysipelotrichales	BNIP2
184764	ENSG00000140299	rs9920434	0.065967909	0.167519639	0.024245329	0.252190868	-0.329513996	0.188391602	-0.180160836	0.081475386	0.176197087	0.134968791	0.078090131	0.070522236	0.066142015	0.056715249	0.816504242	0.983925624	Bacteria.Actinobacteria.Actinobacteria.Bifidobacteriales.Bifidobacteriaceae	BNIP2
184765	ENSG00000140299	rs9920434	0.736663325	0.248246503	0.611344845	0.319290589	-0.063110878	0.174750213	-0.042442801	-0.06558531	0.186874016	0.149990505	0.083119618	0.065349719	0.452836423	0.129247952	0.582429047	0.927273021	Bacteria.Firmicutes.Clostridia.Clostridiales.Lachnospiraceae.Anaerostipes	BNIP2
184766	ENSG00000140299	rs9920434	0.245769036	0.595749696	0.122305035	0.787525908	-0.190248546	0.071362056	-0.120661407	0.017411012	0.16243032	0.133850473	0.077071836	0.064332872	0.165494429	0.140308455	0.437208514	0.881220808	Bacteria.Firmicutes.Clostridia.Clostridiales.Peptostreptococcaceae	BNIP2
184767	ENSG00000140299	rs9920434	0.583489074	0.69625472	0.011283719	0.132599481	-0.086122148	0.053303932	-0.243454424	0.134435304	0.156287543	0.135938934	0.093345971	0.088267776	0.227321303	0.175326493	0.550236741	0.879519368	Bacteria.Actinobacteria.Actinobacteria	BNIP2
184768	ENSG00000140299	rs9920434	0.441360698	0.988091376	0.914171279	0.349435276	-0.153542281	-0.00230957	-0.010225034	-0.066811121	0.198210918	0.154142635	0.094502259	0.070888409	0.286354921	0.276769422	0.863084378	0.981481548	Bacteria.Firmicutes.Clostridia.Clostridiales.Lachnospiraceae.Eubacterium_eligens_group	BNIP2
184769	ENSG00000140299	rs9920434	0.344966316	0.440194676	0.654699989	0.55969816	-0.168351359	0.113976916	0.034982928	-0.038032857	0.176966159	0.146758483	0.077858577	0.064868222	0.17193242	0.130231249	0.999694213	0.908466096	Bacteria.Firmicutes.Clostridia.Clostridiales.Lachnospiraceaencultured	BNIP2
184770	ENSG00000140299	rs9920434	0.600691662	0.334741059	0.915092161	0.410187773	-0.157348755	0.231729732	-0.011580615	0.074610115	0.299153101	0.238448402	0.108196277	0.090009689	0.633776632	0.348488856	0.884422552	0.919745892	Bacteria.Firmicutes.Clostridia.Clostridiales.Ruminococcaceae.Anaerotruncus	BNIP2
184771	ENSG00000140299	rs9920434	0.228328568	0.280536131	0.174262513	0.239879457	1.175756284	-0.914094772	-0.217849507	0.165657936	0.966791213	0.840025287	0.158589078	0.139659791	0.999435429	0.959065662	0.999968393	0.999515331	Bacteria.Firmicutes	BNIP2
184772	ENSG00000140299	rs9920434	0.885186625	0.293333609	0.45258428	0.077674055	0.040187483	-0.231120421	0.074815173	-0.142225721	0.277220864	0.218159343	0.099006713	0.079336048	0.607613472	0.212119964	0.961249848	0.997513341	Bacteria.Firmicutes.Clostridia.Clostridiales.Lachnospiraceae.Eubacterium_xylanophilum_group	BNIP2
184773	ENSG00000140299	rs9920434	0.385197851	0.423652112	0.305822194	0.366700382	0.821157012	-0.628189176	-0.162273676	0.120433662	0.9392642	0.780185954	0.15721749	0.132488065	0.997454612	0.843690006	0.997650199	0.999159905	Bacteria.Firmicutes.Clostridia.Clostridiales	BNIP2
184774	ENSG00000140299	rs9920434	0.055462392	0.135624918	0.061731996	0.134095749	-0.454570807	0.30562265	-0.132898094	0.088718709	0.23308452	0.20225984	0.06990814	0.05847999	0.108615279	0.086139539	0.86527713	0.998607976	Bacteria.Firmicutes.Clostridia.Clostridiales.Lachnospiraceae.Tyzzerella_4	BNIP2
184775	ENSG00000140299	rs9920434	0.945738329	0.833494015	0.261462477	0.770007959	0.013804596	0.032653281	0.091565065	-0.018974131	0.202049296	0.154704526	0.080831237	0.064628381	0.506800682	0.293894032	0.479593844	0.982958806	Bacteria.Firmicutes.Clostridia.Clostridiales.Christensenellaceae	BNIP2
184776	ENSG00000140299	rs9920434	0.717090248	0.748481062	0.155377335	0.293032156	0.079577461	-0.056472694	-0.141152881	0.092638203	0.218660508	0.175377465	0.098194402	0.087388054	0.425718537	0.374343966	0.76634727	0.790283225	Bacteria.Firmicutes.Erysipelotrichia.Erysipelotrichales.Erysipelotrichaceae	BNIP2
184777	ENSG00000140299	rs9920434	0.40903915	0.455767596	0.798374934	0.290981213	-0.133715325	0.098085175	0.020687737	-0.073201392	0.160916993	0.1307239	0.080653963	0.068757425	0.174148704	0.12764141	0.781039299	0.94720491	Bacteria.Firmicutes.Clostridia.Clostridiales.Lachnospiraceae.Dorea	BNIP2
184778	ENSG00000140299	rs9920434	0.953347378	0.743472281	0.250284378	0.806762436	0.012105318	0.055966033	0.081761459	-0.013922653	0.206118266	0.170287613	0.070482878	0.056687343	0.466187341	0.339706058	0.567131958	0.932319533	Bacteria.Firmicutes.Clostridia.Clostridiales.Lachnospiraceae.Lachnospiraceae_UCG_010	BNIP2
184779	ENSG00000140299	rs9920434	0.925490351	0.946214861	0.025671206	0.052156639	-0.015482888	-0.008975077	-0.164761962	0.121966	0.16491563	0.132528319	0.072149937	0.061657474	0.409690842	0.217434303	0.977260763	0.820317307	Bacteria.Firmicutes.Negativicutes.Selenomonadales.Veillonellaceae.Veillonella	BNIP2
184780	ENSG00000140299	rs9920434	0.055822033	0.151499832	0.017234255	0.227001885	-0.342238093	0.195209501	-0.185964729	0.084825324	0.175750682	0.134504669	0.076080479	0.069548482	0.062049173	0.048331054	0.647133126	0.963343013	Bacteria.Actinobacteria.Actinobacteria.Bifidobacteriales.Bifidobacteriaceae.Bifidobacterium	BNIP2
184781	ENSG00000140299	rs9920434	0.540985308	0.740863494	0.334136639	0.321946079	-0.101188549	0.044866182	0.061340733	-0.048953658	0.164649832	0.13508823	0.063039769	0.049048274	0.207582323	0.198310892	0.968802863	0.970717386	Bacteria.Bacteroidetes.Bacteroidia.Bacteroidales.Prevotellaceae	BNIP2
184782	ENSG00000140299	rs9920434	0.440146748	0.268289925	0.095076182	0.081115705	0.202478309	-0.246597196	-0.128797082	0.129207641	0.260686824	0.220852959	0.076036935	0.072924748	0.50051651	0.185645616	0.996566686	0.997858307	Bacteria.Proteobacteria.Gammaproteobacteria	BNIP2
184783	ENSG00000140299	rs9920434	0.7873277	0.803871032	0.179677495	0.291721343	0.057975029	-0.042607647	0.113677449	-0.069986316	0.21401035	0.170870135	0.083810688	0.065839321	0.510121184	0.295290543	0.996596763	0.999791394	Bacteria.Firmicutes.Clostridia.Clostridiales.Ruminococcaceae.Ruminococcaceae_UCG_005	BNIP2
184784	ENSG00000140299	rs9920434	0.619523642	0.999208247	0.610753929	0.23287091	-0.086457635	-0.000142383	0.044150102	-0.084991001	0.173291333	0.14293485	0.086319721	0.070577565	0.261490724	0.195273899	0.573049684	0.904712577	Bacteria.Firmicutes.Clostridia.Clostridiales.Lachnospiraceae.Lachnospira	BNIP2
184785	ENSG00000140299	rs9920434	0.978853007	0.76755786	0.543414822	0.380453217	-0.006916762	-0.060120264	0.066983619	-0.073488971	0.259939279	0.202554617	0.109652515	0.083219936	0.641568715	0.37583624	0.99991226	0.982046009	Bacteria.Actinobacteria.Coriobacteriia.Coriobacteriales.Coriobacteriaceae.Collinsella	BNIP2
184786	ENSG00000140299	rs9920434	0.154472065	0.491946414	0.096761509	0.339678209	-0.253331676	0.110312943	-0.161880513	0.074504153	0.175840479	0.159613014	0.096064769	0.077457388	0.13977032	0.18235701	0.979221309	0.998719086	Bacteria.Firmicutes.Bacilli.Bacillales.Family_XI.Gemella	BNIP2
184787	ENSG00000140299	rs9920434	0.249726901	0.155291431	0.025100318	0.018642565	0.270911465	-0.273540291	-0.24640747	0.22079249	0.233263038	0.190250832	0.10746706	0.091494509	0.269216452	0.088532919	0.967792983	0.950973549	Bacteria.Firmicutes.Bacilli.Lactobacillales	BNIP2
184788	ENSG00000140299	rs9920434	0.543390291	0.70296762	0.331338359	0.402667923	-0.100925336	0.052023992	0.085326454	-0.059290432	0.16520519	0.135831995	0.087180094	0.070384985	0.256730894	0.180119727	0.998043854	0.98261409	Bacteria.Firmicutes.Clostridia.Clostridiales.Ruminococcaceaencultured	BNIP2
184789	ENSG00000140299	rs9920434	0.347019725	0.524920191	0.278007043	0.337038962	-0.15431831	0.083874688	0.103749848	-0.078242508	0.162911897	0.131212215	0.094838199	0.080897555	0.159493719	0.123370234	0.999276643	0.988728768	Bacteria.Firmicutes.Clostridia.Clostridiales.Ruminococcaceae.Ruminiclostridium_5	BNIP2
184790	ENSG00000140299	rs9920434	0.502677066	0.64571779	0.814780906	0.90268373	-0.186297947	0.097739835	-0.021127129	0.008425944	0.276390754	0.211618331	0.089820291	0.06864307	0.470664982	0.337081634	0.997594253	0.968948848	Bacteria.Firmicutes.Erysipelotrichia.Erysipelotrichales.Erysipelotrichaceae.Faecalitalea	BNIP2
184791	ENSG00000140299	rs9920434	0.907226718	0.973933907	0.027371641	0.217491046	0.020056885	0.00499632	-0.23736146	0.119453727	0.171437322	0.152322844	0.105163812	0.095923424	0.38517005	0.259056784	0.617462825	0.89662898	Bacteria.Actinobacteria	BNIP2
184792	ENSG00000140299	rs9920434	0.680380715	0.921043653	0.711517166	0.268423349	-0.090194719	-0.016325702	-0.027659076	0.067026048	0.217965443	0.164069326	0.074464263	0.060045562	0.389902502	0.273549307	0.724264435	0.920789301	Bacteria.Firmicutes.Clostridia.Clostridiales.Lachnospiraceae.Lachnoclostridium	BNIP2
184793	ENSG00000140299	rs9920434	0.4234798	0.581820019	0.043938906	0.16639239	-0.12710747	0.07123625	0.126110904	-0.072609168	0.157803458	0.128701431	0.06137886	0.051879096	0.200208474	0.127467046	0.56523496	0.901321257	Bacteria.Firmicutes.Clostridia.Clostridiales.Lachnospiraceae.Lachnospiraceae_NK4A136_group	BNIP2
184794	ENSG00000140299	rs9920434	0.568039816	0.587151764	0.100872941	0.206718932	0.12895734	-0.107222962	-0.139159261	0.093020075	0.224717306	0.196493139	0.083615909	0.072935943	0.448659132	0.253555421	0.624106651	0.857593755	Bacteria.Firmicutes.Negativicutes.Selenomonadales.Veillonellaceae	BNIP2
184795	ENSG00000140299	rs9920434	0.34022261	0.828541069	0.613731402	0.721078657	-0.171834366	0.034144083	-0.042802658	-0.029893396	0.178848559	0.157022483	0.084390187	0.083368322	0.229508399	0.241176721	0.991744893	0.887089199	Bacteria.Firmicutes.Bacilli.Lactobacillales.Carnobacteriaceae	BNIP2
184796	ENSG00000140299	rs9920434	0.151760947	0.436559271	0.147950318	0.515474139	-0.285201926	0.150591387	-0.085169643	0.04003105	0.196639321	0.192363488	0.058166751	0.061217615	0.187332848	0.186214411	0.99714486	0.996602117	Bacteria.Firmicutes.Clostridia.Clostridiales.Clostridiaceae_1.Clostridium_sensu_stricto_1	BNIP2
184797	ENSG00000140299	rs9920434	0.582759864	0.728617514	0.014990464	0.013926782	-0.086204421	0.043809276	0.170797768	-0.133872891	0.156133585	0.125720916	0.068346454	0.052965473	0.209321815	0.195516201	0.998277807	0.999325446	Bacteria.Bacteroidetes.Bacteroidia.Bacteroidales.Porphyromonadaceae.Parabacteroides	BNIP2
184798	ENSG00000140299	rs9920434	0.17369902	0.217279611	0.238049914	0.163475309	-0.276170885	0.191730107	-0.112811212	0.096777612	0.200778844	0.153891017	0.094733049	0.068664469	0.160179106	0.092166817	0.883861676	0.840566997	Bacteria.Proteobacteria.Gammaproteobacteria.Pseudomonadales.Pseudomonadaceae.Pseudomonas	BNIP2
184799	ENSG00000140299	rs9920434	0.150200247	0.222563358	0.133032819	0.145425896	-0.262687987	0.179785243	0.100189375	-0.085159807	0.180414992	0.145985778	0.065857413	0.05779177	0.126214342	0.092513409	0.592330844	0.784864478	Bacteria.Firmicutes.Clostridia.Clostridiales.Lachnospiraceae.Roseburia	BNIP2
184800	ENSG00000140299	rs9920434	0.501890414	0.51708448	0.39089217	0.439561091	0.532234697	-0.425617879	-0.128972297	0.097830888	0.788163899	0.653388914	0.149313767	0.1257934	0.954184916	0.730673981	0.999826541	0.999832315	Bacteria.Firmicutes.Clostridia.Clostridiales.Lachnospiraceae	BNIP2
184801	ENSG00000140299	rs9920434	0.288376895	0.541969719	0.481837324	0.744679587	-0.205523609	0.097856866	-0.093101694	0.034380407	0.191997895	0.159617926	0.131608305	0.105122195	0.23662161	0.178779881	0.999005033	0.934726639	Bacteria.Actinobacteria.Coriobacteriia.Coriobacteriales	BNIP2
184802	ENSG00000140299	rs9920434	0.04492704	0.092461929	0.049393809	0.079337784	-0.470966853	0.316713498	-0.155720408	0.108855836	0.230323111	0.185460518	0.077758749	0.061069205	0.110953763	0.071186866	0.999858829	0.87696773	Bacteria.Proteobacteria.Betaproteobacteria.Neisseriales.Neisseriaceae.Eikenella	BNIP2
184803	ENSG00000140299	rs9920434	0.229871712	0.472225374	0.347330426	0.619180853	-0.236146806	0.116561546	-0.118881263	0.050904357	0.194828763	0.161201697	0.125582905	0.101930163	0.207499894	0.16585464	0.999739884	0.90063291	Bacteria.Actinobacteria.Coriobacteriia.Coriobacteriales.Coriobacteriaceae	BNIP2
184804	ENSG00000140299	rs9920434	0.284879765	0.819790804	0.228631631	0.500555442	-0.174951689	-0.033758232	0.07613247	0.041299756	0.162245812	0.147584802	0.062642828	0.060967937	0.195792729	0.26655392	0.63747149	0.935568656	Bacteria.Proteobacteria.Betaproteobacteria.Burkholderiales.Alcaligenaceae	BNIP2
184805	ENSG00000140299	rs9920434	0.211544788	0.635126459	0.254105104	0.937809648	-0.226443368	0.074741632	-0.092025741	0.0063201	0.179466492	0.156767371	0.07997945	0.080690048	0.168645706	0.205555662	0.945687051	0.891373513	Bacteria.Firmicutes.Bacilli.Lactobacillales.Carnobacteriaceae.Granulicatella	BNIP2
184806	ENSG00000140320	rs603104	0.187443308	0.037181197	0.532539351	0.161279606	-0.512828788	0.595100791	-0.09630921	0.160383438	0.38494592	0.279724542	0.153484402	0.113191053	0.337271446	0.065554378	0.99032513	0.82520416	Bacteria.Firmicutes.Clostridia.Clostridiales.Ruminococcaceae.Ruminococcaceae_UCG_013	BAHD1
184807	ENSG00000140320	rs603104	0.153939214	0.055054901	0.516856112	0.377655847	-0.324448396	0.3250793	-0.087361984	0.114456963	0.224907733	0.166400202	0.134040791	0.128849718	0.153503375	0.030100134	0.999672451	0.998587032	Bacteria.Firmicutes.Clostridia.Clostridiales.Ruminococcaceae.Butyricicoccus	BAHD1
184808	ENSG00000140320	rs603104	0.150596492	0.070529683	0.801764546	0.773204787	-0.317660666	0.2944935	0.027120543	0.024597299	0.218385828	0.160164797	0.107581473	0.084997363	0.091470715	0.029381044	0.992052328	0.997201293	Bacteria.Firmicutes.Clostridia.Clostridiales.Lachnospiraceae.Coprococcus_1	BAHD1
184809	ENSG00000140320	rs603104	0.193396286	0.163710236	0.868640946	0.689999989	-0.286784089	0.241185762	0.016450714	-0.030330167	0.218218737	0.171220086	0.099076879	0.075704532	0.113264479	0.056075987	0.99935717	0.960853802	Bacteria.Firmicutes.Erysipelotrichia.Erysipelotrichales.Erysipelotrichaceae.Erysipelotrichaceae_UCG_003	BAHD1
184810	ENSG00000140320	rs603104	0.076512787	0.039916794	0.233828882	0.21745857	-0.40666079	0.35684965	0.123184031	-0.085958735	0.225931707	0.170196564	0.102505703	0.069021431	0.071272924	0.016878065	0.947501103	0.97562022	Bacteria.Bacteroidetes.Bacteroidia.Bacteroidales.Porphyromonadaceae	BAHD1
184811	ENSG00000140320	rs603104	0.427317274	0.406425612	0.822129344	0.5576594	-0.26109346	0.188493587	0.030836458	-0.056356986	0.326858333	0.225571264	0.13661526	0.095623223	0.397295603	0.26642901	0.897166984	0.887321484	Bacteria.Firmicutes.Clostridia.Clostridiales.Ruminococcaceae.Ruminiclostridium_9	BAHD1
184812	ENSG00000140320	rs603104	0.343310056	0.283208408	0.250395474	0.058553293	-0.203999239	0.173579984	0.107179052	-0.133272167	0.21369828	0.160411022	0.092416136	0.069217032	0.166291425	0.083173007	0.830403141	0.648430295	Bacteria.Fusobacteria.Fusobacteriia.Fusobacteriales.Fusobacteriaceae.Fusobacterium	BAHD1
184813	ENSG00000140320	rs603104	0.128070515	0.066691458	0.175759865	0.269099892	-0.326850275	0.292027728	-0.111390877	0.065760866	0.212045632	0.156580236	0.081375823	0.058996252	0.090604616	0.026040961	0.632928469	0.795203404	Bacteria.Firmicutes.Negativicutes.Selenomonadales.Veillonellaceae.Dialister	BAHD1
184814	ENSG00000140320	rs603104	0.463225776	0.295004846	0.753445823	0.712764698	-0.235550026	0.224016497	0.042488412	-0.031528211	0.319213017	0.212193307	0.13470004	0.085267117	0.371278573	0.161390236	0.879216352	0.995071635	Bacteria.Firmicutes.Erysipelotrichia.Erysipelotrichales.Erysipelotrichaceae.Clostridium_innocuum_group	BAHD1
184815	ENSG00000140320	rs603104	0.224201013	0.283156524	0.901663452	0.520079648	-0.275202104	0.190352199	0.015093681	0.058079185	0.224265419	0.175891655	0.121680322	0.089803447	0.138352117	0.100482056	0.923417665	0.932151327	Bacteria.Firmicutes.Clostridia.Clostridiales.Lachnospiraceae.Fusicatenibacter	BAHD1
184816	ENSG00000140320	rs603104	0.926715892	0.629075661	0.232182744	0.305654816	-0.028949578	0.105112732	0.143940604	-0.089919193	0.313527742	0.216580889	0.119352109	0.087087068	0.504842245	0.247291601	0.470673348	0.897291995	Bacteria.Firmicutes.Clostridia.Clostridiales.Christensenellaceae.Christensenellaceae_R_7_group	BAHD1
184817	ENSG00000140320	rs603104	0.155130375	0.078098518	0.644723292	0.585020761	-0.366549141	0.320585866	-0.049934552	0.04405315	0.254838736	0.179090213	0.107788772	0.080271298	0.131712282	0.026804652	0.621443853	0.970745008	Bacteria.Firmicutes.Clostridia.Clostridiales.Peptostreptococcaceae.Intestinibacter	BAHD1
184818	ENSG00000140320	rs603104	0.910156421	0.285031659	0.396465623	0.731339008	-0.038277152	0.235635518	0.096775429	0.02563158	0.337893667	0.218592007	0.113374278	0.074332078	0.528910658	0.177019204	0.660796865	0.998431627	Bacteria.Firmicutes.Clostridia.Clostridiales.Ruminococcaceae.Ruminococcus_1	BAHD1
184819	ENSG00000140320	rs603104	0.573003527	0.137380245	0.294382428	0.977474059	-0.144303504	0.27003196	0.095029728	0.001677549	0.254727273	0.179521722	0.089897283	0.05918383	0.320874835	0.078229923	0.973414458	0.999623344	Bacteria.Verrucomicrobia.Verrucomicrobiae.Verrucomicrobiales.Verrucomicrobiaceae.Akkermansia	BAHD1
184820	ENSG00000140320	rs603104	0.152980782	0.10701233	0.781607904	0.852997575	-0.321225964	0.26839244	-0.023688883	-0.011760062	0.222147319	0.164216064	0.085096916	0.063214634	0.094764575	0.042592472	0.968802863	0.997181136	Bacteria.Bacteroidetes.Bacteroidia.Bacteroidales.Prevotellaceae	BAHD1
184821	ENSG00000140320	rs603104	0.153623334	0.083119909	0.771651873	0.757813067	-0.310122214	0.278494576	-0.030789398	0.023799041	0.214809261	0.158239392	0.105650037	0.076856371	0.10116604	0.033049342	0.92697622	0.968753839	Bacteria.Firmicutes.Clostridia.Clostridiales.Ruminococcaceae.Ruminococcaceae_UCG_002	BAHD1
184822	ENSG00000140320	rs603104	0.561199485	0.512570482	0.077752084	0.03185671	-0.130517551	0.111771912	0.135767065	-0.126898058	0.223464848	0.169748369	0.075753681	0.057852816	0.223644999	0.133905613	0.570427337	0.985377765	Bacteria.Proteobacteria.Betaproteobacteria.Burkholderiales.Alcaligenaceae.Sutterella	BAHD1
184823	ENSG00000140320	rs603104	0.659969691	0.328096549	0.119012441	0.525813468	-0.10807789	0.172614309	0.176678414	-0.052158355	0.244530378	0.175177304	0.111837576	0.081772413	0.290399175	0.088752238	0.77292612	0.98064907	Bacteria.Actinobacteria.Actinobacteria.Bifidobacteriales.Bifidobacteriaceae.Bifidobacterium	BAHD1
184824	ENSG00000140320	rs603104	0.154637818	0.087162158	0.83310871	0.879251982	-0.309300363	0.277488229	0.018734862	-0.010636983	0.214776682	0.159771128	0.088553873	0.069743138	0.098855161	0.029695026	0.998525812	0.997174658	Bacteria.Proteobacteria.Deltaproteobacteria.Desulfovibrionales.Desulfovibrionaceae	BAHD1
184825	ENSG00000140320	rs603104	0.772359811	0.660889673	0.280240469	0.749581726	0.127961216	0.126898144	0.164130065	-0.032345572	0.440488543	0.287944256	0.150737008	0.100907325	0.599582548	0.345484522	0.998832683	0.995738724	Bacteria.Firmicutes.Clostridia.Clostridiales.Ruminococcaceae.Eubacterium_coprostanoligenes_group	BAHD1
184826	ENSG00000140320	rs603104	0.139718167	0.172754076	0.051361448	0.047774039	1.115727353	-0.691866768	-0.268400472	0.183200754	0.746237587	0.501873259	0.135210689	0.090805021	0.727226969	0.403343589	0.999973618	0.989705988	Bacteria.Bacteroidetes.Bacteroidia.Bacteroidales.Bacteroidaceae.Bacteroides	BAHD1
184827	ENSG00000140320	rs603104	0.681058305	0.582507351	0.570651099	0.506669414	-0.147205304	0.141550257	-0.106100407	0.089364231	0.35653878	0.256203997	0.186145151	0.133832723	0.493087706	0.27153027	0.962969945	0.933837527	Bacteria.Firmicutes.Bacilli	BAHD1
184828	ENSG00000140320	rs603104	0.414026975	0.331064003	0.894583135	0.86075692	-0.271822752	0.242951956	-0.018934842	0.018481158	0.330645431	0.248088035	0.142338512	0.104942412	0.292484943	0.170019366	0.933072344	0.938850398	Bacteria.Firmicutes.Clostridia.Clostridiales.Lachnospiraceae.Blautia	BAHD1
184829	ENSG00000140320	rs603104	0.265671239	0.233304253	0.742052412	0.585169609	-0.26724234	0.221934692	0.024405244	-0.03262254	0.238023534	0.184470146	0.073833676	0.059466686	0.154834581	0.079246964	0.955858825	0.966312045	Bacteria.Firmicutes.Clostridia.Clostridiales.Lachnospiraceae.Tyzzerella	BAHD1
184830	ENSG00000140320	rs603104	0.934232449	0.630891828	0.226843299	0.305045618	-0.025946623	0.104412641	0.145486187	-0.089882977	0.313209417	0.216285062	0.119243295	0.086941517	0.504003373	0.242889641	0.468472365	0.897660261	Bacteria.Firmicutes.Clostridia.Clostridiales.Christensenellaceae	BAHD1
184831	ENSG00000140320	rs603104	0.294021588	0.289458487	0.685562667	0.270949943	-0.272220963	0.192668576	0.039708965	-0.079353835	0.257324589	0.180396567	0.09763642	0.07146906	0.207778878	0.124996132	0.922389356	0.930897938	Bacteria.Firmicutes.Clostridia.Clostridiales.Ruminococcaceae.Ruminococcaceae_UCG_003	BAHD1
184832	ENSG00000140320	rs603104	0.321998775	0.083919305	0.867742187	0.343282618	-0.368455853	0.460141668	-0.025472593	0.102702367	0.369208502	0.262143868	0.152360157	0.10757914	0.361299517	0.072786916	0.875121432	0.948646265	Bacteria.Firmicutes.Clostridia.Clostridiales.Lachnospiraceae.Lachnospiraceae_ND3007_group	BAHD1
184833	ENSG00000140320	rs603104	0.907439092	0.70640487	0.465379757	0.721692749	0.064772881	0.140506419	-0.100169133	0.032208915	0.554925936	0.371368065	0.136406197	0.090033005	0.865426555	0.484571287	0.998803525	0.997226571	Bacteria.Firmicutes.Clostridia.Clostridiales.Lachnospiraceae.Eubacterium_rectale_group	BAHD1
184834	ENSG00000140320	rs603104	0.161880048	0.093200927	0.42612692	0.32107065	-0.301232379	0.267761579	0.070821605	-0.064614319	0.212904885	0.157158314	0.088431273	0.064621298	0.109115083	0.035723625	0.995339941	0.95316496	Bacteria.Proteobacteria.Deltaproteobacteria.Desulfovibrionales.Desulfovibrionaceae.Bilophila	BAHD1
184835	ENSG00000140320	rs603104	0.118461031	0.05449106	0.320799679	0.147570272	-0.34874105	0.311368935	0.097832744	-0.111236739	0.220417133	0.159001062	0.09778812	0.075896924	0.082863956	0.026432678	0.915215198	0.989428248	Bacteria.Proteobacteria.Gammaproteobacteria.Pasteurellales.Pasteurellaceae.Haemophilus	BAHD1
184836	ENSG00000140320	rs603104	0.558329192	0.573630793	0.687731664	0.472977429	-0.198401162	0.139772289	0.058988145	-0.076560599	0.337210135	0.24713362	0.14610554	0.106062098	0.503412868	0.296725096	0.99792254	0.986607256	Bacteria.Firmicutes.Clostridia.Clostridiales.Family_XIII.Family_XIII_AD3011_group	BAHD1
184837	ENSG00000140320	rs603104	0.174722048	0.095333296	0.901560009	0.946314828	-0.296079148	0.269969019	0.019043788	0.007222484	0.215771597	0.159506088	0.153362626	0.106847982	0.108863786	0.038706801	0.999670759	0.996530704	Bacteria.Firmicutes.Clostridia.Clostridiales.Ruminococcaceae.Flavonifractor	BAHD1
184838	ENSG00000140320	rs603104	0.154213269	0.087569699	0.813261991	0.878339705	-0.309568727	0.277050192	0.021093889	-0.010715385	0.214738249	0.159729205	0.088935663	0.069726184	0.098971386	0.031774803	0.997604342	0.996621608	Bacteria.Proteobacteria.Deltaproteobacteria	BAHD1
184839	ENSG00000140320	rs603104	0.32811211	0.25602847	0.266878867	0.070489926	-0.210870193	0.183626566	0.103715718	-0.127904874	0.214008151	0.160243416	0.09261186	0.069552936	0.159205354	0.077989488	0.828877047	0.675411331	Bacteria.Fusobacteria.Fusobacteriia.Fusobacteriales	BAHD1
184840	ENSG00000140320	rs603104	0.113475121	0.061796193	0.367381677	0.342341228	-0.34883646	0.319773953	-0.082876282	0.06350723	0.217425426	0.168252713	0.09130205	0.066392311	0.105546538	0.036693844	0.679697888	0.975394521	Bacteria.Firmicutes.Negativicutes.Selenomonadales.Acidaminococcaceae.Phascolarctobacterium	BAHD1
184841	ENSG00000140320	rs603104	0.1160586	0.035665998	0.397783062	0.185248869	-0.526811908	0.508765054	-0.096043866	0.1089083	0.330747411	0.237147851	0.112833437	0.081338215	0.225009667	0.039574132	0.999985325	0.999758873	Bacteria.Firmicutes.Clostridia.Clostridiales.Ruminococcaceae.Ruminococcaceae_UCG_014	BAHD1
184842	ENSG00000140320	rs603104	0.47950884	0.307884026	0.639429485	0.7200442	-0.211882348	0.225185022	0.0566334	-0.029602182	0.297925066	0.219108124	0.120316943	0.08223748	0.365768717	0.178227419	0.860407694	0.99780419	Bacteria.Firmicutes.Clostridia.Clostridiales.Ruminococcaceae.Ruminococcus_2	BAHD1
184843	ENSG00000140320	rs603104	0.203019353	0.444244511	0.673597109	0.589655334	-0.316540098	0.153859861	0.043688968	0.041327868	0.246150879	0.19988636	0.103251874	0.076247299	0.216435992	0.18962038	0.944479156	0.997216401	Bacteria.Firmicutes.Clostridia.Clostridiales.Ruminococcaceae.Subdoligranulum	BAHD1
184844	ENSG00000140320	rs603104	0.151823	0.083472819	0.852444845	0.827005156	-0.316158661	0.283472763	0.033857543	-0.028158177	0.218016753	0.161256698	0.181306878	0.128326023	0.095742085	0.028606435	0.999276643	0.988728768	Bacteria.Firmicutes.Clostridia.Clostridiales.Ruminococcaceae.Ruminiclostridium_5	BAHD1
184845	ENSG00000140320	rs603104	0.238383728	0.259443297	0.701491392	0.908999108	-0.406486605	0.294249936	-0.045235253	0.009870144	0.341591989	0.25864738	0.117492942	0.086016307	0.350355168	0.196934658	0.997594253	0.968948848	Bacteria.Firmicutes.Erysipelotrichia.Erysipelotrichales.Erysipelotrichaceae.Faecalitalea	BAHD1
184846	ENSG00000140320	rs603104	0.123951125	0.157398257	0.398357484	0.733494429	-0.548972686	0.354905158	-0.10705609	0.030388653	0.352225528	0.248119809	0.125924794	0.088869662	0.201780598	0.129507998	0.997329664	0.92426646	Bacteria.Firmicutes.Negativicutes.Selenomonadales.Veillonellaceae.Megasphaera	BAHD1
184847	ENSG00000140320	rs603104	0.596140533	0.293692387	0.155144602	0.57413083	-0.130000189	0.185419079	0.168553266	-0.047830811	0.244095238	0.175152145	0.117188665	0.084681159	0.262180007	0.088021334	0.893263654	0.998755611	Bacteria.Actinobacteria.Actinobacteria.Bifidobacteriales.Bifidobacteriaceae	BAHD1
184848	ENSG00000140320	rs603104	0.187609034	0.081468139	0.88911777	0.613346287	-0.308814144	0.292667485	-0.01863843	0.046807372	0.231894172	0.165377339	0.133161692	0.092185585	0.132024453	0.033471339	0.998043854	0.98261409	Bacteria.Firmicutes.Clostridia.Clostridiales.Ruminococcaceaencultured	BAHD1
184849	ENSG00000140320	rs603104	0.046528299	0.045638712	0.017667707	0.013700022	1.787217977	-1.318406113	-0.377690721	0.286580609	0.880714303	0.646959189	0.155141215	0.113099054	0.80704989	0.325409689	0.997187614	0.916949819	Bacteria.Bacteroidetes.Bacteroidia.Bacteroidales	BAHD1
184850	ENSG00000140320	rs603104	0.116663502	0.06698419	0.469959815	0.528355375	-0.361114326	0.314803966	0.081402663	-0.047408486	0.227100875	0.168978526	0.112001933	0.074785821	0.076152348	0.025315643	0.97729231	0.890158219	Bacteria.Bacteroidetes.Bacteroidia.Bacteroidales.Rikenellaceae	BAHD1
184851	ENSG00000140320	rs603104	0.140864135	0.086186564	0.383912503	0.447813995	-0.318304543	0.283927386	-0.082297943	0.052860273	0.213519658	0.162961665	0.093879205	0.069216737	0.123835631	0.038833655	0.880332438	0.967351254	Bacteria.Firmicutes.Negativicutes.Selenomonadales.Acidaminococcaceae	BAHD1
184852	ENSG00000140320	rs603104	0.377250772	0.297645381	0.662437795	0.626189719	-0.237210051	0.213617687	-0.075814111	0.062500483	0.266810753	0.203461968	0.172872292	0.127702324	0.30615411	0.1250653	0.976314705	0.989769364	Bacteria.Firmicutes.Bacilli.Lactobacillales.Streptococcaceae.Streptococcus	BAHD1
184853	ENSG00000140320	rs603104	0.884032971	0.559742554	0.307168529	0.473412372	-0.048475128	0.14318231	0.118243282	-0.059906321	0.331040171	0.244237109	0.11488092	0.083072278	0.533609673	0.327704345	0.999878354	0.976750668	Bacteria.Bacteroidetes.Bacteroidia.Bacteroidales.Porphyromonadaceae.Barnesiella	BAHD1
184854	ENSG00000140320	rs603104	0.852591084	0.883014213	0.65968924	0.913328621	0.241882739	0.159512832	-0.093522549	0.019214362	1.296580452	1.079769009	0.211411996	0.175850387	0.997454612	0.888907016	0.997650199	0.999159905	Bacteria.Firmicutes.Clostridia.Clostridiales	BAHD1
184855	ENSG00000140320	rs603104	0.047515112	0.063836548	0.163551561	0.388866424	-0.593437347	0.409379594	-0.127576134	0.05767263	0.293789414	0.217123038	0.090532898	0.066482391	0.112939295	0.060874647	0.764029902	0.941770524	Bacteria.Bacteroidetes.Bacteroidia.Bacteroidales.Prevotellaceae.Prevotella_9	BAHD1
184856	ENSG00000140320	rs603104	0.304393073	0.278148558	0.60483244	0.702731313	-0.571138329	0.418531668	0.060315185	-0.031012202	0.551696556	0.382695369	0.115991484	0.080903626	0.454165504	0.276257544	0.967672924	0.925548083	Bacteria.Firmicutes.Clostridia.Clostridiales.Ruminococcaceae.Faecalibacterium	BAHD1
184857	ENSG00000140320	rs603104	0.90344087	0.751396046	0.295781002	0.184031827	0.04529035	-0.101778281	0.121426091	-0.134448555	0.371871684	0.319913181	0.11520402	0.10013122	0.529909342	0.343973339	0.981446852	0.925873833	Bacteria.Proteobacteria.Gammaproteobacteria.Enterobacteriales.Enterobacteriaceae.Citrobacter	BAHD1
184858	ENSG00000140320	rs603104	0.123254129	0.057226104	0.41020941	0.277535185	-0.540364991	0.498860162	-0.108651187	0.108143649	0.346047846	0.257683686	0.131082949	0.09875668	0.268844359	0.080680076	0.948905015	0.966332496	Bacteria.Firmicutes.Clostridia.Clostridiales.Ruminococcaceae.Ruminococcaceae_NK4A214_group	BAHD1
184859	ENSG00000140320	rs603104	0.990576104	0.993438062	0.751161499	0.666886153	-0.011166497	-0.005566044	-0.059136864	0.05713098	0.941772274	0.674185225	0.185699805	0.13212709	0.938484193	0.798555058	0.999135888	0.996172726	Bacteria.Firmicutes.Clostridia.Clostridiales.Ruminococcaceae	BAHD1
184860	ENSG00000140320	rs603104	0.152057439	0.137005222	0.634455967	0.978888309	-0.391427106	0.291394356	0.046772461	-0.00192339	0.270077384	0.193535824	0.0979088	0.072403951	0.152080329	0.072179372	0.751887071	0.996708259	Bacteria.Proteobacteria.Betaproteobacteria.Burkholderiales	BAHD1
184861	ENSG00000140320	rs603104	0.227525347	0.077564216	0.961126831	0.576286627	-0.282733289	0.29708458	0.003895352	-0.034784506	0.232077891	0.165656269	0.079614209	0.061932807	0.183349051	0.03708705	0.999492402	0.999741582	Bacteria.Proteobacteria.Gammaproteobacteria.Enterobacteriales.Enterobacteriaceae.Escherichia_Shigella	BAHD1
184862	ENSG00000140320	rs603104	0.399542185	0.20981999	0.167866125	0.289563778	-0.192369379	0.214526786	0.117945846	-0.066628596	0.226846948	0.169372768	0.084569504	0.062398433	0.252286401	0.075737392	0.858670885	0.979585985	Bacteria.Firmicutes.Erysipelotrichia.Erysipelotrichales.Erysipelotrichaceae.Erysipelatoclostridium	BAHD1
184863	ENSG00000140320	rs603104	0.986651937	0.810873253	0.367235783	0.448003742	0.006835935	0.07222215	-0.111589946	0.072370152	0.407032138	0.300581201	0.122897277	0.094803315	0.643346509	0.360011772	0.9994853	0.999502343	Bacteria.Firmicutes.Clostridia.Clostridiales.Lachnospiraceae.Ruminococcus_gnavus_group	BAHD1
184864	ENSG00000140320	rs603104	0.933221728	0.771990309	0.332786751	0.453012592	0.034880693	0.08534991	-0.171275296	0.090651848	0.414667427	0.293315135	0.175524946	0.12007844	0.514556303	0.351721143	0.99759175	0.986746924	Bacteria.Firmicutes.Clostridia.Clostridiales.Lachnospiraceae.Lachnospiraceae_UCG_008	BAHD1
184865	ENSG00000140320	rs603104	0.311303183	0.296822976	0.998119237	0.758832594	-0.305581355	0.23016131	-0.000369149	-0.03449026	0.299460552	0.218843057	0.156004556	0.111868881	0.313796327	0.161839461	0.998930496	0.961415255	Bacteria.Firmicutes.Clostridia.Clostridiales.Family_XIII	BAHD1
184866	ENSG00000140320	rs603104	0.080921558	0.206123512	0.012511244	0.029851121	0.926770896	-0.474918337	-0.510608823	0.308879884	0.52272709	0.37188354	0.198775776	0.139081169	0.305304941	0.26124736	0.734613476	0.658175242	Bacteria.Firmicutes.Negativicutes.Selenomonadales	BAHD1
184867	ENSG00000140320	rs603104	0.306366131	0.109349684	0.838751488	0.430952725	-0.381003011	0.441673305	-0.024726855	0.071595002	0.369550305	0.272071065	0.121027578	0.090340796	0.382321484	0.11452134	0.966804987	0.997513341	Bacteria.Firmicutes.Clostridia.Clostridiales.Lachnospiraceae.Eubacterium_xylanophilum_group	BAHD1
184868	ENSG00000140320	rs603104	0.226309475	0.194606478	0.979172383	0.927670341	-0.307505904	0.260384962	-0.003334257	-0.008716329	0.251744978	0.198676829	0.127226863	0.095648242	0.173002069	0.090164704	0.993990759	0.998719086	Bacteria.Firmicutes.Bacilli.Bacillales.Family_XI.Gemella	BAHD1
184869	ENSG00000140320	rs603104	0.133043153	0.031852642	0.48263758	0.171795067	-0.447834933	0.458813123	-0.077905547	0.10925397	0.29438301	0.209167719	0.110329232	0.07907223	0.20027215	0.03238107	0.996596763	0.999791394	Bacteria.Firmicutes.Clostridia.Clostridiales.Ruminococcaceae.Ruminococcaceae_UCG_005	BAHD1
184870	ENSG00000140320	rs603104	0.400186045	0.309068152	0.948555696	0.926933936	-0.329290175	0.266364554	-0.007470351	-0.006917282	0.388841276	0.259816649	0.115336099	0.075139282	0.335428023	0.154562799	0.893923282	0.998607976	Bacteria.Firmicutes.Clostridia.Clostridiales.Lachnospiraceae.Tyzzerella_4	BAHD1
184871	ENSG00000140320	rs603104	0.003756181	0.001643702	0.010727084	0.009700909	-1.159270753	0.845686035	-0.319816101	0.224114539	0.385615612	0.257411063	0.121732067	0.084096417	0.039277307	0.00842228	0.998896274	0.88948626	Bacteria.Proteobacteria.Deltaproteobacteria.Desulfovibrionales.Desulfovibrionaceae.Desulfovibrio	BAHD1
184872	ENSG00000140320	rs603104	0.115524356	0.066326123	0.458914726	0.520039866	-0.362046725	0.315472514	0.083600593	-0.048404628	0.226963696	0.168917831	0.112204942	0.074837254	0.076156718	0.0256114	0.975933082	0.876400804	Bacteria.Bacteroidetes.Bacteroidia.Bacteroidales.Rikenellaceae.Alistipes	BAHD1
184873	ENSG00000140320	rs603104	0.720659055	0.602235159	0.383682663	0.359888892	-0.110800978	0.120980433	-0.156970157	0.120062913	0.30852288	0.230989821	0.178972535	0.130206615	0.468888953	0.228468811	0.967792983	0.973447285	Bacteria.Firmicutes.Bacilli.Lactobacillales	BAHD1
184874	ENSG00000140320	rs603104	0.141374839	0.14803678	0.540459806	0.752084961	-0.389342391	0.276229194	-0.07773789	-0.028746521	0.261513396	0.188692091	0.126327307	0.090616955	0.094237979	0.042154312	0.990263512	0.935449612	Bacteria.Proteobacteria.Gammaproteobacteria.Pseudomonadales	BAHD1
184875	ENSG00000140320	rs603104	0.143240404	0.117767332	0.458039788	0.635399575	-0.514180895	0.381386937	0.104358649	-0.048463648	0.347010693	0.240587588	0.139791871	0.101732691	0.192300688	0.112668716	0.879099353	0.857824831	Bacteria.Firmicutes.Erysipelotrichia.Erysipelotrichales.Erysipelotrichaceae	BAHD1
184876	ENSG00000140320	rs603104	0.449072019	0.357867422	0.601980606	0.568784678	-0.212664128	0.195867245	-0.09468667	0.075524342	0.279244945	0.211517942	0.180659776	0.131860852	0.357517879	0.144034831	0.988415778	0.976249604	Bacteria.Firmicutes.Bacilli.Lactobacillales.Streptococcaceae	BAHD1
184877	ENSG00000140320	rs603104	0.548299472	0.800341123	0.959997414	0.510066952	-0.266256212	0.084582871	0.008849563	-0.08717797	0.441212264	0.333078086	0.175758852	0.131612415	0.488945047	0.404215248	0.998891856	0.999590371	Bacteria.Firmicutes.Bacilli.Bacillales.Staphylococcaceae.Staphylococcus	BAHD1
184878	ENSG00000140320	rs603104	0.29088868	0.343063844	0.942745156	0.528512323	-0.301538866	0.194574117	0.008696196	-0.054578997	0.283178021	0.203720361	0.12061601	0.086130018	0.252234418	0.17553412	0.851136769	0.934686745	Bacteria.Bacteroidetes.Bacteroidia.Bacteroidales.Porphyromonadaceae.Odoribacter	BAHD1
184879	ENSG00000140320	rs603104	0.146746478	0.120753869	0.631341208	0.936834774	-0.370181736	0.292111428	0.043319933	-0.005533039	0.252053005	0.185794966	0.089853273	0.069548936	0.128500363	0.060743852	0.782533413	0.935950426	Bacteria.Proteobacteria.Betaproteobacteria.Burkholderiales.Alcaligenaceae	BAHD1
184880	ENSG00000140320	rs603104	0.159450407	0.048823038	0.504124949	0.241780428	-0.48792592	0.487453527	-0.082398816	0.103290304	0.342828884	0.242778193	0.122663345	0.087436448	0.267538825	0.063547432	0.981084248	0.998600531	Bacteria.Firmicutes.Clostridia.Clostridiales.Ruminococcaceae.Ruminiclostridium_6	BAHD1
184881	ENSG00000140320	rs603104	0.265089616	0.179202695	0.685743177	0.539390924	-0.464935057	0.46439066	-0.058465009	0.073791505	0.413593135	0.342001407	0.143841136	0.119597517	0.47365887	0.24954852	0.859730265	0.932027531	Bacteria.Firmicutes.Clostridia.Clostridiales.Ruminococcaceae.Anaerotruncus	BAHD1
184882	ENSG00000140320	rs603104	0.157993833	0.143784101	0.623824151	0.923146333	-0.405393246	0.300485039	0.04913053	-0.007251111	0.283829686	0.203071679	0.09969945	0.074872243	0.17875454	0.080245772	0.79946769	0.996359602	Bacteria.Proteobacteria.Betaproteobacteria	BAHD1
184883	ENSG00000140320	rs603104	0.376931435	0.29614242	0.415421485	0.304799699	-0.212011559	0.188274472	-0.094396232	0.094689058	0.238307299	0.178761837	0.115169095	0.091543374	0.167509758	0.0886651	0.997117901	0.9453081	Bacteria.Firmicutes.Clostridia.Clostridiales.Lachnospiraceae.Eubacterium_hallii_group	BAHD1
184884	ENSG00000140320	rs603104	0.189974192	0.06177168	0.481004077	0.081782671	-0.275959863	0.290395245	-0.050392809	0.094773091	0.208349716	0.152779997	0.071099364	0.053609894	0.121279174	0.027505517	0.903479289	0.755259861	Bacteria.Proteobacteria.Betaproteobacteria.Burkholderiales.Alcaligenaceae.Parasutterella	BAHD1
184885	ENSG00000140320	rs603104	0.214911225	0.106307553	0.38724206	0.251997435	-0.799355624	0.822838136	0.139248013	-0.154086312	0.63825852	0.502421568	0.159967071	0.133316767	0.686515254	0.344978877	0.999330493	0.996754281	Bacteria.Proteobacteria	BAHD1
184886	ENSG00000140320	rs603104	0.14379231	0.117945903	0.459279939	0.634248901	-0.513833607	0.381561495	0.104064012	-0.048649004	0.347262637	0.240816966	0.139784127	0.101774656	0.193829781	0.114328384	0.888660174	0.859306145	Bacteria.Firmicutes.Erysipelotrichia.Erysipelotrichales	BAHD1
184887	ENSG00000140320	rs603104	0.043572499	0.032040165	0.124841775	0.179094609	-0.509886878	0.425528857	-0.199093173	0.139082523	0.247719761	0.194213715	0.128047957	0.102401777	0.065577445	0.022431505	0.945687051	0.830326108	Bacteria.Firmicutes.Bacilli.Lactobacillales.Carnobacteriaceae.Granulicatella	BAHD1
184888	ENSG00000140320	rs603104	0.188668933	0.026928649	0.806733996	0.16978703	-0.348620065	0.427727343	-0.029877242	0.11835718	0.262422614	0.188939279	0.121629629	0.085253623	0.174501362	0.019765065	0.855631344	0.981481548	Bacteria.Firmicutes.Clostridia.Clostridiales.Lachnospiraceae.Eubacterium_eligens_group	BAHD1
184889	ENSG00000140320	rs603104	0.199814181	0.244305379	0.807350451	0.978486873	-0.316637952	0.247754217	-0.040387803	-0.003363182	0.244460147	0.210865603	0.164954876	0.124240362	0.1914991	0.102169575	0.999739884	0.915402414	Bacteria.Actinobacteria.Coriobacteriia.Coriobacteriales.Coriobacteriaceae	BAHD1
184890	ENSG00000140320	rs603104	0.046546214	0.045642623	0.017678171	0.013703827	1.787246782	-1.318558227	-0.377681848	0.286593822	0.880802765	0.647045896	0.155152508	0.113109052	0.808577272	0.323839095	0.997675757	0.922677865	Bacteria.Bacteroidetes	BAHD1
184891	ENSG00000140320	rs603104	0.13903462	0.099490143	0.634857452	0.746324507	-0.345341748	0.29644686	0.055941338	-0.029233093	0.230571107	0.177385444	0.117241161	0.089984613	0.099099171	0.041409516	0.999694213	0.908466096	Bacteria.Firmicutes.Clostridia.Clostridiales.Lachnospiraceaencultured	BAHD1
184892	ENSG00000140320	rs603104	0.220431894	0.167055365	0.760995126	0.733634394	-0.28174449	0.249001111	0.048995658	-0.041223879	0.227711549	0.178193236	0.16040181	0.120622495	0.135051208	0.055669881	0.911017093	0.997132292	Bacteria.Firmicutes.Bacilli.Bacillales	BAHD1
184893	ENSG00000140320	rs603104	0.115628567	0.050001858	0.300966324	0.120001518	-0.352266139	0.317532431	0.101623328	-0.11790633	0.220896787	0.158995071	0.097465049	0.074838512	0.077926405	0.024822345	0.905635856	0.987424055	Bacteria.Proteobacteria.Gammaproteobacteria.Pasteurellales.Pasteurellaceae	BAHD1
184894	ENSG00000140320	rs603104	0.796818541	0.939120922	0.620757556	0.861462732	0.353863058	0.084124501	-0.109181641	0.03083389	1.368776257	1.097216527	0.219613063	0.175986909	0.999435429	0.999772384	0.999968393	0.999515331	Bacteria.Firmicutes	BAHD1
184895	ENSG00000140320	rs603104	0.134211847	0.223082858	0.466619291	0.772715755	-0.429331338	0.299051843	-0.093401203	0.029737494	0.283084749	0.243106332	0.127545405	0.102532119	0.26288916	0.167118393	0.99991226	0.996838275	Bacteria.Actinobacteria.Coriobacteriia.Coriobacteriales.Coriobacteriaceae.Collinsella	BAHD1
184896	ENSG00000140320	rs603104	0.209734288	0.072464421	0.771332286	0.500125131	-0.306981414	0.309372636	0.024188637	-0.043653101	0.242321238	0.169438992	0.082880944	0.064377106	0.203777326	0.047418071	0.997282517	0.999171204	Bacteria.Proteobacteria.Gammaproteobacteria.Enterobacteriales.Enterobacteriaceae	BAHD1
184897	ENSG00000140320	rs603104	0.174965501	0.103284606	0.968772153	0.992823169	-0.309789603	0.277229536	0.003799841	-0.000676207	0.225892592	0.167778148	0.096689583	0.074887751	0.102659553	0.039783235	0.799038202	0.986697762	Bacteria.Firmicutes.Clostridia.Clostridiales.Lachnospiraceae.Dorea	BAHD1
184898	ENSG00000140320	rs603104	0.175138071	0.212605828	0.667952003	0.950396912	-0.370848871	0.267730651	0.041987448	0.005154597	0.27052557	0.212687645	0.097436689	0.082540909	0.192079971	0.116148836	0.601395134	0.974812751	Bacteria.Firmicutes.Clostridia.Clostridiales.Lachnospiraceae.Anaerostipes	BAHD1
184899	ENSG00000140320	rs603104	0.157855343	0.095873374	0.861399966	0.875351722	-0.308593209	0.274829438	-0.013439453	0.009778915	0.215983589	0.162648167	0.076671658	0.062094713	0.10558673	0.02975305	0.835138651	0.929275811	Bacteria.Firmicutes.Clostridia.Clostridiales.Lachnospiraceae.Lachnospiraceae_NK4A136_group	BAHD1
184900	ENSG00000140320	rs603104	0.793869608	0.273355612	0.254644885	0.715088841	-0.076903378	0.246239121	-0.148222959	0.034487029	0.29311573	0.222898286	0.12896834	0.094065986	0.530073544	0.14984987	0.740788365	0.902660525	Bacteria.Firmicutes.Negativicutes.Selenomonadales.Veillonellaceae	BAHD1
184901	ENSG00000140320	rs603104	0.130570127	0.367330443	0.670804921	0.315518125	-0.374665125	0.165246147	-0.033583819	-0.059903229	0.244685576	0.18202661	0.078654318	0.059220988	0.154945804	0.206129063	0.744852699	0.859781463	Bacteria.Firmicutes.Clostridia.Clostridiales.Lachnospiraceae.Lachnospiraceae_UCG_010	BAHD1
184902	ENSG00000140320	rs603104	0.912512011	0.737547755	0.126588156	0.063511952	0.032398292	-0.081987287	0.156224824	-0.168485392	0.293731203	0.243618198	0.100950339	0.089247466	0.482074716	0.237870278	0.935426336	0.99999132	Bacteria.Firmicutes.Clostridia.Clostridiales.Clostridiaceae_1	BAHD1
184903	ENSG00000140320	rs603104	0.1577748	0.072325425	0.632010051	0.40552797	-0.329698318	0.299391714	-0.058336691	0.076475785	0.230709593	0.163890737	0.121238722	0.091343209	0.124123137	0.02711358	0.670768594	0.838468219	Bacteria.Firmicutes.Clostridia.Clostridiales.Peptostreptococcaceae	BAHD1
184904	ENSG00000140320	rs603104	0.731368272	0.764536588	0.316822301	0.069264949	-0.091002103	-0.069742108	0.092955771	-0.141444853	0.263937796	0.231865065	0.092147019	0.076571101	0.461902391	0.299642041	0.999858829	0.87696773	Bacteria.Proteobacteria.Betaproteobacteria.Neisseriales.Neisseriaceae.Eikenella	BAHD1
184905	ENSG00000140320	rs603104	0.183175472	0.049319187	0.927515521	0.186385822	-0.280382985	0.30721281	-0.007606923	0.084374035	0.208403386	0.153354366	0.083295428	0.063180068	0.116913143	0.01816171	0.673920786	0.876345489	Bacteria.Firmicutes.Clostridia.Clostridiales.Lachnospiraceae.Lachnospira	BAHD1
184906	ENSG00000140320	rs603104	0.046396186	0.032650785	0.137684785	0.182826622	-0.50267116	0.42442143	-0.19437905	0.138161544	0.247554699	0.194418194	0.129328218	0.102609949	0.071082203	0.021978041	0.991744893	0.856262504	Bacteria.Firmicutes.Bacilli.Lactobacillales.Carnobacteriaceae	BAHD1
184907	ENSG00000140320	rs603104	0.816230249	0.981442331	0.356182655	0.143415574	-0.073453819	-0.005665957	0.11181534	-0.134292015	0.314792328	0.242649574	0.120324793	0.090671415	0.507980897	0.354305715	0.737557868	0.996502544	Bacteria.Firmicutes.Clostridia.Clostridiales.Family_XI	BAHD1
184908	ENSG00000140320	rs603104	0.146514998	0.055355476	0.902839119	0.661575722	-0.315230845	0.318236558	-0.014039646	-0.037559119	0.214512499	0.163104597	0.114559688	0.085409853	0.126890946	0.023752033	0.982862011	0.976466776	Bacteria.Firmicutes.Negativicutes.Selenomonadales.Veillonellaceae.Veillonella	BAHD1
184909	ENSG00000140320	rs603104	0.190521905	0.184394804	0.870280144	0.939991693	-0.320519194	0.276562809	-0.028442247	0.009781823	0.24229525	0.206144318	0.173482442	0.129437049	0.186683014	0.080107838	0.999005033	0.946007788	Bacteria.Actinobacteria.Coriobacteriia.Coriobacteriales	BAHD1
184910	ENSG00000140320	rs603104	0.167261519	0.085197216	0.576359725	0.636847381	-0.300229274	0.276097914	0.055317913	-0.031455526	0.214959678	0.157956547	0.09851087	0.066314347	0.095101828	0.03529651	0.998277807	0.999325446	Bacteria.Bacteroidetes.Bacteroidia.Bacteroidales.Porphyromonadaceae.Parabacteroides	BAHD1
184911	ENSG00000140320	rs603104	0.479472338	0.110356269	0.500142057	0.628910645	-0.207119141	0.36254493	-0.073675597	-0.040358829	0.291203296	0.223974092	0.108656878	0.083117804	0.318182932	0.059530911	0.689706542	0.950170842	Bacteria.Firmicutes.Clostridia.Clostridiales.Lachnospiraceae.Lachnoclostridium	BAHD1
184912	ENSG00000140320	rs603104	0.127801892	0.032312251	0.314443462	0.150730846	-0.563789596	0.561106971	0.11718749	-0.129431953	0.365498859	0.25651159	0.115593834	0.089011831	0.294412431	0.052997018	0.996566686	0.997858307	Bacteria.Proteobacteria.Gammaproteobacteria	BAHD1
184913	ENSG00000140320	rs603104	0.540997231	0.124970295	0.347038487	0.85471291	-0.155264612	0.274622486	0.085393267	0.010950749	0.252647637	0.176686375	0.090152129	0.059567412	0.321514988	0.072325334	0.959597159	0.99789802	Bacteria.Verrucomicrobia	BAHD1
184914	ENSG00000140320	rs603104	0.872885974	0.664613882	0.134958002	0.06744756	0.048689926	-0.112514066	0.157891957	-0.174392387	0.303125651	0.258332697	0.104310924	0.093772114	0.48623411	0.24982111	0.99714486	0.996602117	Bacteria.Firmicutes.Clostridia.Clostridiales.Clostridiaceae_1.Clostridium_sensu_stricto_1	BAHD1
184915	ENSG00000140320	rs603104	0.927695543	0.59342368	0.664511503	0.830491479	0.092846127	0.455361518	-0.080966985	-0.033210473	1.019198862	0.848715253	0.185839976	0.154514534	0.955048074	0.750806388	0.999826541	0.999832315	Bacteria.Firmicutes.Clostridia.Clostridiales.Lachnospiraceae	BAHD1
184916	ENSG00000140320	rs603104	0.155447852	0.215432533	0.572127371	0.667068979	-0.40722109	0.251506145	-0.071049977	-0.037342003	0.283336501	0.20105024	0.125132196	0.086411563	0.149710388	0.091600376	0.93047369	0.907101516	Bacteria.Proteobacteria.Gammaproteobacteria.Pseudomonadales.Pseudomonadaceae.Pseudomonas	BAHD1
184917	ENSG00000140320	rs603104	0.12871037	0.140424769	0.210660551	0.707581948	-0.319875174	0.23148397	0.203123218	-0.043941928	0.207874791	0.155105522	0.160668932	0.116632266	0.089087257	0.049086018	0.66144256	0.917161392	Bacteria.Actinobacteria.Actinobacteria	BAHD1
184918	ENSG00000140320	rs603104	0.351844021	0.413225547	0.830156286	0.78635548	-0.396300204	0.231189127	-0.034608636	-0.029099349	0.422607239	0.280733961	0.160696806	0.106916835	0.408758029	0.265783329	0.997947728	0.9977362	Bacteria.Actinobacteria.Actinobacteria.Micrococcales	BAHD1
184919	ENSG00000140320	rs603104	0.114964251	0.226342926	0.673365108	0.593933746	-0.374185863	0.213803466	0.07652483	0.074041394	0.234205493	0.175046625	0.18071765	0.138191575	0.115019641	0.086483657	0.855292551	0.958212988	Bacteria.Actinobacteria	BAHD1
184920	ENSG00000140320	rs603104	0.670825932	0.699882307	0.140309773	0.065093647	-0.102229406	0.072719183	-0.126294326	0.12643985	0.239440611	0.1878139	0.084598403	0.067384967	0.327661333	0.227304028	0.592745633	0.705361154	Bacteria.Firmicutes.Clostridia.Clostridiales.Lachnospiraceae.Roseburia	BAHD1
184921	ENSG00000140323	rs62018001	0.123616569	0.05532065	0.523573131	0.90675069	-0.243422259	0.456633553	-0.040643807	-0.01239181	0.156040201	0.234002306	0.063375749	0.105376442	0.087360226	0.024399937	0.99935717	0.968154831	Bacteria.Firmicutes.Erysipelotrichia.Erysipelotrichales.Erysipelotrichaceae.Erysipelotrichaceae_UCG_003	DISP2
184922	ENSG00000140323	rs62018001	0.127350324	0.014184105	0.349497239	0.099156688	-0.481136016	0.988222554	-0.118995457	0.274073984	0.311539061	0.39207909	0.126273749	0.163833072	0.270584813	0.036756912	0.998891856	0.999590371	Bacteria.Firmicutes.Bacilli.Bacillales.Staphylococcaceae.Staphylococcus	DISP2
184923	ENSG00000140323	rs62018001	0.101045194	0.029211447	0.141227794	0.709896544	-0.247403618	0.486206967	-0.087507703	0.036348239	0.148732845	0.218035955	0.058755064	0.097284412	0.076105928	0.01408318	0.824524716	0.920039251	Bacteria.Fusobacteria.Fusobacteriia.Fusobacteriales.Fusobacteriaceae.Fusobacterium	DISP2
184924	ENSG00000140323	rs62018001	0.124523624	0.032462297	0.173552833	0.031523643	-0.228249993	0.466736567	0.086637762	-0.199201741	0.146674204	0.213561615	0.062964764	0.090632481	0.078999414	0.014628499	0.93432293	0.686585639	Bacteria.Bacteroidetes.Bacteroidia.Bacteroidales.Rikenellaceae	DISP2
184925	ENSG00000140323	rs62018001	0.26282334	0.274489507	0.943086176	0.287333021	-0.221204396	0.305558294	-0.005603001	-0.124147319	0.195836646	0.277255164	0.078179941	0.115723998	0.196151789	0.120440259	0.96561126	0.945329255	Bacteria.Firmicutes.Clostridia.Clostridiales.Ruminococcaceae.Ruminococcaceae_UCG_003	DISP2
184926	ENSG00000140323	rs62018001	0.589651689	0.24653036	0.634117591	0.864836038	-0.131210233	0.41501401	0.051446986	-0.026206298	0.242072193	0.354908055	0.107586337	0.153346034	0.489552619	0.14680135	0.847232239	0.994425008	Bacteria.Firmicutes.Clostridia.Clostridiales.Lachnospiraceae.Lachnospiraceae_ND3007_group	DISP2
184927	ENSG00000140323	rs62018001	0.147160486	0.045250294	0.489800991	0.180555104	-0.219590356	0.446639315	0.048747272	-0.138250941	0.149672576	0.218765311	0.070183525	0.10213639	0.095839043	0.018016036	0.998525812	0.997174658	Bacteria.Proteobacteria.Deltaproteobacteria.Desulfovibrionales.Desulfovibrionaceae	DISP2
184928	ENSG00000140323	rs62018001	0.070625077	0.024331924	0.26764701	0.839254836	-0.299790071	0.515957131	0.085463222	-0.023241733	0.163102125	0.223781627	0.076437297	0.114119807	0.068907555	0.015596948	0.920183094	0.957716254	Bacteria.Firmicutes.Clostridia.Clostridiales.Lachnospiraceae.Fusicatenibacter	DISP2
184929	ENSG00000140323	rs62018001	0.216955569	0.069584994	0.973736843	0.913847492	-0.217524818	0.480466998	0.003855082	0.017532018	0.174470525	0.260407131	0.116647685	0.16142379	0.186342571	0.035218247	0.999672451	0.998587032	Bacteria.Firmicutes.Clostridia.Clostridiales.Ruminococcaceae.Butyricicoccus	DISP2
184930	ENSG00000140323	rs62018001	0.113094721	0.035991188	0.488065397	0.812908927	-0.255270986	0.492659368	-0.03841919	0.019225402	0.158936199	0.230058398	0.055092458	0.080901872	0.08308191	0.016872332	0.760818657	0.993577312	Bacteria.Proteobacteria.Betaproteobacteria.Burkholderiales.Alcaligenaceae.Sutterella	DISP2
184931	ENSG00000140323	rs62018001	0.06657494	0.015718061	0.243552508	0.230942864	-0.336111908	0.608369086	-0.099330084	0.154728623	0.180138258	0.245260241	0.084404338	0.127953077	0.0833247	0.013374847	0.945687051	0.841360689	Bacteria.Firmicutes.Bacilli.Lactobacillales.Carnobacteriaceae.Granulicatella	DISP2
184932	ENSG00000140323	rs62018001	0.03075597	0.004668409	0.079778516	0.030500204	-0.41302188	0.693463385	0.131452915	-0.204242407	0.187031088	0.236655836	0.073857115	0.092341272	0.07017962	0.007750429	0.800498479	0.997216401	Bacteria.Firmicutes.Clostridia.Clostridiales.Ruminococcaceae.Subdoligranulum	DISP2
184933	ENSG00000140323	rs62018001	0.139027531	0.037132949	0.110436709	0.370114	-0.221305621	0.46427766	0.113559549	-0.109946427	0.147754366	0.218174268	0.070171318	0.121821827	0.086438245	0.018012588	0.938496413	0.997201293	Bacteria.Firmicutes.Clostridia.Clostridiales.Lachnospiraceae.Coprococcus_1	DISP2
184934	ENSG00000140323	rs62018001	0.448842164	0.367243941	0.253029893	0.106169178	-0.127168647	0.234517424	0.064051215	-0.145250421	0.166897588	0.258285334	0.055539615	0.088653499	0.207994702	0.112319349	0.955858825	0.924973587	Bacteria.Firmicutes.Clostridia.Clostridiales.Lachnospiraceae.Tyzzerella	DISP2
184935	ENSG00000140323	rs62018001	0.881104916	0.586286111	0.126805889	0.091937552	-0.028598528	0.152721156	0.11873298	-0.200686669	0.190456196	0.279223325	0.076768441	0.11732438	0.491209177	0.235974234	0.425589729	0.783186127	Bacteria.Firmicutes.Clostridia.Clostridiales.Christensenellaceae.Christensenellaceae_R_7_group	DISP2
184936	ENSG00000140323	rs62018001	0.157782585	0.170809572	0.635444689	0.771958409	-0.296214533	0.40160937	-0.038226044	-0.032231455	0.207282933	0.289985655	0.080253105	0.11075129	0.209573261	0.11092368	0.853833428	0.995071635	Bacteria.Firmicutes.Erysipelotrichia.Erysipelotrichales.Erysipelotrichaceae.Clostridium_innocuum_group	DISP2
184937	ENSG00000140323	rs62018001	0.071660486	0.028861251	0.089480068	0.282141866	-0.276200402	0.518038565	0.114383553	-0.10760218	0.150833673	0.231786242	0.066351748	0.099216683	0.068124899	0.013270602	0.902579082	0.97562022	Bacteria.Bacteroidetes.Bacteroidia.Bacteroidales.Porphyromonadaceae	DISP2
184938	ENSG00000140323	rs62018001	0.411288228	0.051517992	0.989250011	0.436093701	-0.20269154	0.536061729	-0.001319997	-0.086400068	0.245105955	0.270235743	0.097593601	0.110253853	0.347227251	0.06250121	0.998305195	0.986746924	Bacteria.Firmicutes.Clostridia.Clostridiales.Lachnospiraceae.Lachnospiraceae_UCG_008	DISP2
184939	ENSG00000140323	rs62018001	0.371957739	0.449026239	0.719577069	0.355851893	-0.174000419	0.243261316	0.026859498	-0.11283051	0.19354345	0.319389106	0.074488164	0.121333204	0.318592295	0.231754937	0.867645589	0.991307536	Bacteria.Firmicutes.Clostridia.Clostridiales.Ruminococcaceae.Ruminococcus_2	DISP2
184940	ENSG00000140323	rs62018001	0.066435951	0.012228994	0.267508961	0.143665028	-0.309412199	0.661727454	-0.080101353	0.162271344	0.165741645	0.25673343	0.071620838	0.109631943	0.076413151	0.006695967	0.448349533	0.828004409	Bacteria.Firmicutes.Clostridia.Clostridiales.Peptostreptococcaceae.Intestinibacter	DISP2
184941	ENSG00000140323	rs62018001	0.186559488	0.025544916	0.74744363	0.319572539	-0.243692667	0.551926837	-0.025975027	0.109640887	0.182552293	0.241476079	0.080322898	0.109311201	0.155940646	0.020445275	0.987251266	0.998719086	Bacteria.Firmicutes.Bacilli.Bacillales.Family_XI.Gemella	DISP2
184942	ENSG00000140323	rs62018001	0.483991121	0.166669103	0.833364306	0.852546496	-0.178986636	0.517856603	0.02136897	0.026964269	0.254267972	0.370252632	0.101161777	0.144494177	0.491204056	0.150017444	0.998832683	0.995738724	Bacteria.Firmicutes.Clostridia.Clostridiales.Ruminococcaceae.Eubacterium_coprostanoligenes_group	DISP2
184943	ENSG00000140323	rs62018001	0.531331576	0.087786302	0.330906302	0.850735709	-0.113836479	0.406904779	0.072180297	-0.017427492	0.180882005	0.234758954	0.073682001	0.092242714	0.300261005	0.039391757	0.888220682	0.979585985	Bacteria.Firmicutes.Erysipelotrichia.Erysipelotrichales.Erysipelotrichaceae.Erysipelatoclostridium	DISP2
184944	ENSG00000140323	rs62018001	0.082875324	0.026386678	0.2672399	0.239946337	-0.476846123	0.803305573	-0.125861062	0.1793809	0.270721631	0.353528101	0.112471984	0.15125084	0.176573586	0.046589016	0.766042448	0.79675698	Bacteria.Firmicutes.Clostridia.Clostridiales.Ruminococcaceae.Ruminiclostridium_9	DISP2
184945	ENSG00000140323	rs62018001	0.076186317	0.004617249	0.351349423	0.051617089	-0.31786316	0.808884392	-0.054439439	0.182303973	0.176396956	0.275679939	0.057993227	0.091941987	0.116612331	0.006552708	0.968603562	0.99999132	Bacteria.Firmicutes.Clostridia.Clostridiales.Clostridiaceae_1	DISP2
184946	ENSG00000140323	rs62018001	0.058186128	0.094663991	0.20061966	0.519530494	-0.472240203	0.657138246	-0.110980365	0.086703239	0.24489809	0.387455297	0.085837805	0.133885854	0.18951161	0.107910783	0.997594253	0.968019235	Bacteria.Firmicutes.Erysipelotrichia.Erysipelotrichales.Erysipelotrichaceae.Faecalitalea	DISP2
184947	ENSG00000140323	rs62018001	0.520963741	0.189544088	0.592600895	0.514090027	-0.1408065	0.357672783	0.06075667	-0.100813464	0.218181933	0.269777331	0.112987639	0.153660894	0.410231656	0.118673484	0.998820086	0.961415255	Bacteria.Firmicutes.Clostridia.Clostridiales.Family_XIII	DISP2
184948	ENSG00000140323	rs62018001	0.158364019	0.095255039	0.656847736	0.163778877	-0.211485518	0.379415721	0.031707214	-0.141236056	0.148202119	0.224116472	0.071041052	0.100281412	0.107824431	0.036416044	0.995339941	0.95316496	Bacteria.Proteobacteria.Deltaproteobacteria.Desulfovibrionales.Desulfovibrionaceae.Bilophila	DISP2
184949	ENSG00000140323	rs62018001	0.129898141	0.114999968	0.239994827	0.311046041	-0.875022356	1.219095216	0.136142204	-0.156774308	0.570441641	0.763116546	0.114804696	0.153551839	0.766325634	0.430949543	0.999135888	0.977096731	Bacteria.Firmicutes.Clostridia.Clostridiales.Ruminococcaceae	DISP2
184950	ENSG00000140323	rs62018001	0.80962802	0.732601935	0.258056227	0.187343708	-0.050017788	0.12006134	-0.115425902	0.191084923	0.206780274	0.349892233	0.101162024	0.143401721	0.529489609	0.312077778	0.946595775	0.933837527	Bacteria.Firmicutes.Bacilli	DISP2
184951	ENSG00000140323	rs62018001	0.657538796	0.100515989	0.046692593	0.729952745	-0.072358918	0.480096952	0.11733829	-0.035848807	0.162472581	0.288164755	0.057867239	0.10340651	0.345959529	0.062754795	0.90549836	0.998439902	Bacteria.Verrucomicrobia.Verrucomicrobiae.Verrucomicrobiales.Verrucomicrobiaceae.Akkermansia	DISP2
184952	ENSG00000140323	rs62018001	0.324780762	0.032114952	0.906642165	0.255499974	-0.24679104	0.784418981	-0.010117728	0.14185088	0.248731909	0.358174497	0.085937806	0.123648557	0.352420143	0.054410861	0.998896274	0.99087052	Bacteria.Proteobacteria.Deltaproteobacteria.Desulfovibrionales.Desulfovibrionaceae.Desulfovibrio	DISP2
184953	ENSG00000140323	rs62018001	0.210668846	0.168098749	0.473171871	0.222986241	-0.19128673	0.339620374	-0.050598236	0.108640197	0.151309144	0.243649739	0.070126447	0.088297542	0.117350238	0.062646881	0.915821605	0.989428248	Bacteria.Proteobacteria.Gammaproteobacteria.Pasteurellales.Pasteurellaceae.Haemophilus	DISP2
184954	ENSG00000140323	rs62018001	0.138376819	0.029218327	0.701795487	0.430384801	-0.241031067	0.513782505	0.031591982	-0.098041581	0.16065447	0.230412188	0.08214424	0.123558844	0.091934486	0.01508868	0.997117901	0.950206352	Bacteria.Firmicutes.Clostridia.Clostridiales.Lachnospiraceae.Eubacterium_hallii_group	DISP2
184955	ENSG00000140323	rs62018001	0.159658592	0.056408687	0.555433529	0.908514761	-0.213694328	0.436883048	-0.031421095	-0.010455919	0.15022302	0.22490527	0.053012831	0.090636641	0.103881081	0.02291439	0.806544226	0.871357222	Bacteria.Firmicutes.Negativicutes.Selenomonadales.Veillonellaceae.Dialister	DISP2
184956	ENSG00000140323	rs62018001	0.663655621	0.427306562	0.157700036	0.195726827	-0.077465871	0.238029183	-0.143685141	0.179627402	0.177321362	0.297977628	0.100526701	0.13740658	0.442085004	0.164362898	0.981698993	0.960931845	Bacteria.Firmicutes.Bacilli.Lactobacillales.Streptococcaceae	DISP2
184957	ENSG00000140323	rs62018001	0.132899273	0.149725711	0.272891103	0.482684815	-0.707694431	0.905302375	0.092390089	-0.083033376	0.465025284	0.621029432	0.083550788	0.11760396	0.725297117	0.385883722	0.999973618	0.989705988	Bacteria.Bacteroidetes.Bacteroidia.Bacteroidales.Bacteroidaceae.Bacteroides	DISP2
184958	ENSG00000140323	rs62018001	0.588304794	0.338592024	0.945426987	0.891255963	-0.252194343	0.529821537	0.008345586	-0.018985794	0.463595167	0.549576772	0.121451182	0.138328104	0.789515275	0.344835985	0.998803525	0.997226571	Bacteria.Firmicutes.Clostridia.Clostridiales.Lachnospiraceae.Eubacterium_rectale_group	DISP2
184959	ENSG00000140323	rs62018001	0.098884582	0.119288236	0.380055193	0.926130228	-0.339178909	0.480532935	-0.072874646	0.011320018	0.202584001	0.304409331	0.082454935	0.121622467	0.137676113	0.083585964	0.724254791	0.944114248	Bacteria.Bacteroidetes.Bacteroidia.Bacteroidales.Porphyromonadaceae.Odoribacter	DISP2
184960	ENSG00000140323	rs62018001	0.147440675	0.093198723	0.84337794	0.975105247	-0.22740989	0.446698667	-0.012344026	-0.003228468	0.155111492	0.262180731	0.062228578	0.103059097	0.127626398	0.041196447	0.923730411	0.993531782	Bacteria.Firmicutes.Negativicutes.Selenomonadales.Acidaminococcaceae	DISP2
184961	ENSG00000140323	rs62018001	0.126139304	0.032832075	0.180521867	0.032776085	-0.227293764	0.465926171	0.085568387	-0.198112407	0.146697194	0.213660618	0.063210929	0.090818593	0.079954604	0.0150231	0.931920123	0.679273358	Bacteria.Bacteroidetes.Bacteroidia.Bacteroidales.Rikenellaceae.Alistipes	DISP2
184962	ENSG00000140323	rs62018001	0.159852995	0.041057052	0.606520415	0.35014461	-0.302904909	0.710497631	0.053534301	-0.142754222	0.213037041	0.340863117	0.103435391	0.151690747	0.205759584	0.057126026	0.920118677	0.799611537	Bacteria.Firmicutes.Erysipelotrichia.Erysipelotrichales	DISP2
184963	ENSG00000140323	rs62018001	0.799649736	0.184708357	0.117422298	0.97463763	0.058532364	0.471547099	0.132214331	-0.003982876	0.229681021	0.351736235	0.083323943	0.124796357	0.514723341	0.160981095	0.999878354	0.998275086	Bacteria.Bacteroidetes.Bacteroidia.Bacteroidales.Porphyromonadaceae.Barnesiella	DISP2
184964	ENSG00000140323	rs62018001	0.527299393	0.191384347	0.568206057	0.9357632	-0.13535142	0.504419337	0.046590259	0.011805872	0.212966527	0.382065622	0.081221801	0.145916044	0.466980642	0.150306025	0.981084248	0.998600531	Bacteria.Firmicutes.Clostridia.Clostridiales.Ruminococcaceae.Ruminiclostridium_6	DISP2
184965	ENSG00000140323	rs62018001	0.020821111	0.055293929	0.068504557	0.413866063	-0.484659382	0.644558779	-0.126334686	0.090005395	0.204590275	0.330267518	0.068199211	0.109444719	0.085119261	0.065840012	0.952951676	0.925873833	Bacteria.Proteobacteria.Gammaproteobacteria.Enterobacteriales.Enterobacteriaceae.Citrobacter	DISP2
184966	ENSG00000140323	rs62018001	0.204586999	0.065986733	0.359708983	0.751200911	-0.197276379	0.418100263	-0.090613141	-0.043645319	0.153947339	0.223581726	0.0982317	0.137076191	0.114250841	0.02396923	0.999276643	0.988728768	Bacteria.Firmicutes.Clostridia.Clostridiales.Ruminococcaceae.Ruminiclostridium_5	DISP2
184967	ENSG00000140323	rs62018001	0.044010682	0.021387026	0.161901693	0.195902118	-0.455298602	0.800187947	-0.113985841	0.160555232	0.221673955	0.339334414	0.080567081	0.122866052	0.118658141	0.036374081	0.997329664	0.92426646	Bacteria.Firmicutes.Negativicutes.Selenomonadales.Veillonellaceae.Megasphaera	DISP2
184968	ENSG00000140323	rs62018001	0.153311199	0.100994219	0.273169806	0.276079268	-0.849981647	1.310599295	0.11359183	-0.158294178	0.588294495	0.787779159	0.102784346	0.144112612	0.899857324	0.407711514	0.997187614	0.921529413	Bacteria.Bacteroidetes.Bacteroidia.Bacteroidales	DISP2
184969	ENSG00000140323	rs62018001	0.363848085	0.011218831	0.454267291	0.19111404	-0.159394245	0.718026604	0.058665524	0.158867773	0.17430168	0.275077317	0.077926177	0.120258029	0.253522575	0.010823285	0.803621693	0.981481548	Bacteria.Firmicutes.Clostridia.Clostridiales.Lachnospiraceae.Eubacterium_eligens_group	DISP2
184970	ENSG00000140323	rs62018001	0.276122706	0.074316677	0.543268711	0.862628291	-0.181768685	0.434071631	0.054294314	-0.021092552	0.165499147	0.239309393	0.088847761	0.121419517	0.161462712	0.03080666	0.944382312	0.998755611	Bacteria.Actinobacteria.Actinobacteria.Bifidobacteriales.Bifidobacteriaceae	DISP2
184971	ENSG00000140323	rs62018001	0.774520675	0.611106451	0.531626039	0.332734153	-0.077334361	0.184832748	-0.055104043	0.111660632	0.268837624	0.361732366	0.087621332	0.114418595	0.584308195	0.299609131	0.9994853	0.999502343	Bacteria.Firmicutes.Clostridia.Clostridiales.Lachnospiraceae.Ruminococcus_gnavus_group	DISP2
184972	ENSG00000140323	rs62018001	0.244556614	0.064820698	0.782653387	0.350483216	-0.272528707	0.836660161	-0.027958848	0.169960201	0.23207624	0.445424794	0.100931741	0.180727673	0.383723453	0.091371541	0.993177942	0.879377214	Bacteria.Firmicutes.Clostridia.Clostridiales.Ruminococcaceae.Ruminococcaceae_UCG_013	DISP2
184973	ENSG00000140323	rs62018001	0.166696432	0.022636611	0.798312567	0.304714348	-0.229169092	0.549334728	0.015452062	-0.097351039	0.163860051	0.23525089	0.060222919	0.094100176	0.139000407	0.017743767	0.817069206	0.925889494	Bacteria.Proteobacteria.Betaproteobacteria.Burkholderiales.Alcaligenaceae	DISP2
184974	ENSG00000140323	rs62018001	0.103565963	0.0292445	0.133259184	0.677170681	-0.245222219	0.48730205	-0.089145188	0.041014853	0.148531025	0.218573438	0.058632546	0.098071939	0.076226795	0.014392523	0.812353985	0.914174112	Bacteria.Fusobacteria.Fusobacteriia.Fusobacteriales	DISP2
184975	ENSG00000140323	rs62018001	0.629263966	0.084317029	0.477979286	0.619279293	-0.107355107	0.573932782	0.056074914	0.05957815	0.221322948	0.32740041	0.0785714	0.119332021	0.497951554	0.069929654	0.999985325	0.999758873	Bacteria.Firmicutes.Clostridia.Clostridiales.Ruminococcaceae.Ruminococcaceae_UCG_014	DISP2
184976	ENSG00000140323	rs62018001	0.249358503	0.240907736	0.689686477	0.850975886	-0.308436383	0.52781619	-0.041735278	0.031724767	0.265364448	0.445965946	0.104060706	0.168191282	0.460678515	0.291529262	0.86041942	0.939839473	Bacteria.Firmicutes.Clostridia.Clostridiales.Ruminococcaceae.Anaerotruncus	DISP2
184977	ENSG00000140323	rs62018001	0.249999307	0.074765619	0.914488183	0.667732663	-0.211148237	0.570758884	-0.007378823	-0.051281679	0.181910761	0.315166239	0.068450617	0.118921337	0.235194166	0.050798681	0.843080454	0.988047315	Bacteria.Proteobacteria.Betaproteobacteria	DISP2
184978	ENSG00000140323	rs62018001	0.162304403	0.041354093	0.615844838	0.35349491	-0.300675986	0.708702018	0.052250734	-0.141849066	0.212729839	0.340516483	0.103636598	0.151788268	0.205951185	0.056573267	0.911010106	0.803094593	Bacteria.Firmicutes.Erysipelotrichia.Erysipelotrichales.Erysipelotrichaceae	DISP2
184979	ENSG00000140323	rs62018001	0.211487835	0.35366221	0.000248701	0.123874735	0.220564999	0.206988016	-0.24229799	0.128733987	0.174785561	0.221568941	0.062491411	0.082579722	0.19974305	0.136007431	0.141907568	0.892087739	Bacteria.Firmicutes.Clostridia.Clostridiales.Lachnospiraceae.Lachnoclostridium	DISP2
184980	ENSG00000140323	rs62018001	0.030633689	0.020543034	0.090214493	0.209869024	-0.395953804	0.664537315	0.128374663	-0.143697932	0.179165952	0.279883177	0.074642069	0.113464465	0.071005359	0.022153887	0.29184494	0.905166544	Bacteria.Firmicutes.Clostridia.Clostridiales.Lachnospiraceae.Anaerostipes	DISP2
184981	ENSG00000140323	rs62018001	0.135784416	0.054287765	0.629922237	0.537909786	-0.270219531	0.582589222	-0.053452543	0.112764136	0.178904401	0.297242325	0.110409933	0.182095047	0.156177216	0.03493467	0.999739884	0.895800681	Bacteria.Actinobacteria.Coriobacteriia.Coriobacteriales.Coriobacteriaceae	DISP2
184982	ENSG00000140323	rs62018001	0.153840055	0.052413098	0.963555978	0.873109197	-0.224872448	0.450964137	-0.004085351	-0.019652402	0.155843515	0.22823162	0.089067284	0.122565777	0.116472388	0.023956598	0.998043854	0.98261409	Bacteria.Firmicutes.Clostridia.Clostridiales.Ruminococcaceaencultured	DISP2
184983	ENSG00000140323	rs62018001	0.297263474	0.080151504	0.491674831	0.819884712	-0.174690491	0.426332169	0.059837438	-0.027472967	0.166252844	0.239839141	0.086524972	0.120170518	0.174442306	0.029889159	0.882402079	0.993111591	Bacteria.Actinobacteria.Actinobacteria.Bifidobacteriales.Bifidobacteriaceae.Bifidobacterium	DISP2
184984	ENSG00000140323	rs62018001	0.153501691	0.10149921	0.27347011	0.277113496	-0.849705738	1.309195973	0.113531368	-0.157967279	0.588380402	0.788124931	0.102794569	0.144127856	0.901330712	0.405950524	0.997675757	0.924386311	Bacteria.Bacteroidetes	DISP2
184985	ENSG00000140323	rs62018001	0.228021972	0.134125495	0.478278684	0.07086743	-0.183292778	0.341470796	0.046227579	-0.180311368	0.150616053	0.225102034	0.064817704	0.098185788	0.131057411	0.047974499	0.911615867	0.811556662	Bacteria.Firmicutes.Clostridia.Clostridiales.Ruminococcaceae.Ruminococcaceae_UCG_002	DISP2
184986	ENSG00000140323	rs62018001	0.196846622	0.042641138	0.937156789	0.213185717	-0.212250536	0.461687461	-0.007570308	0.16419872	0.162773943	0.223272105	0.095645536	0.130608378	0.126167289	0.019803458	0.918705628	0.997132292	Bacteria.Firmicutes.Bacilli.Bacillales	DISP2
184987	ENSG00000140323	rs62018001	0.909711701	0.35246557	0.05739108	0.494137719	0.022018037	0.30159821	0.133291757	-0.086459169	0.193403898	0.322036961	0.0688981	0.125736607	0.52880275	0.204841806	0.506913052	0.98613978	Bacteria.Firmicutes.Clostridia.Clostridiales.Ruminococcaceae.Ruminococcus_1	DISP2
184988	ENSG00000140323	rs62018001	0.135266462	0.08101391	0.696960359	0.781314114	-0.243133749	0.496366409	-0.024844675	0.029504225	0.160754867	0.280052982	0.063515843	0.105841028	0.115156501	0.044674269	0.765341458	0.996121245	Bacteria.Firmicutes.Negativicutes.Selenomonadales.Acidaminococcaceae.Phascolarctobacterium	DISP2
184989	ENSG00000140323	rs62018001	0.668354603	0.232668862	0.493007896	0.993762489	-0.099837809	0.47417652	0.058234364	0.001148501	0.231984658	0.393589831	0.08446765	0.146347503	0.5453997	0.183525786	0.961249848	0.999932396	Bacteria.Firmicutes.Clostridia.Clostridiales.Lachnospiraceae.Eubacterium_xylanophilum_group	DISP2
184990	ENSG00000140323	rs62018001	0.034258528	0.006854285	0.132894536	0.07809695	-0.45851725	0.834765623	0.154863284	-0.242210995	0.212023391	0.298887393	0.101759239	0.135306603	0.076236517	0.011914167	0.878984333	0.795182097	Bacteria.Firmicutes.Clostridia.Clostridiales.Lachnospiraceae.Blautia	DISP2
184991	ENSG00000140323	rs62018001	0.617485356	0.400608936	0.172640294	0.211392437	-0.087949986	0.250337628	-0.136983501	0.172920545	0.175259824	0.295877326	0.09933976	0.137000999	0.403492806	0.155471128	0.976314705	0.972498839	Bacteria.Firmicutes.Bacilli.Lactobacillales.Streptococcaceae.Streptococcus	DISP2
184992	ENSG00000140323	rs62018001	0.192820575	0.120089426	0.598864463	0.230128303	-0.201218647	0.366073343	0.029905807	-0.115671783	0.15291012	0.232413375	0.056572572	0.09548612	0.122495537	0.046356682	0.91022343	0.82837012	Bacteria.Proteobacteria.Betaproteobacteria.Burkholderiales.Alcaligenaceae.Parasutterella	DISP2
184993	ENSG00000140323	rs62018001	0.451830587	0.255500078	0.656286812	0.832380943	-0.157129674	0.405966438	-0.034331004	0.029829789	0.207589836	0.35387285	0.076785401	0.140374599	0.400130029	0.142655441	0.858170874	0.908563671	Bacteria.Firmicutes.Negativicutes.Selenomonadales.Veillonellaceae	DISP2
184994	ENSG00000140323	rs62018001	0.778796232	0.501828944	0.154314972	0.207331871	-0.052745319	0.212763709	-0.141476766	0.175325037	0.187002599	0.315027355	0.098162666	0.137658251	0.487867512	0.202552929	0.967792983	0.951028703	Bacteria.Firmicutes.Bacilli.Lactobacillales	DISP2
184995	ENSG00000140323	rs62018001	0.470481505	0.229669436	0.267735615	0.261770735	-0.124124597	0.313047164	-0.064280323	0.087539279	0.170984674	0.258160681	0.05750231	0.077327825	0.282621228	0.083348257	0.999492402	0.999741582	Bacteria.Proteobacteria.Gammaproteobacteria.Enterobacteriales.Enterobacteriaceae.Escherichia_Shigella	DISP2
184996	ENSG00000140323	rs62018001	0.078168942	0.032624573	0.105128794	0.108747508	-0.268731522	0.478959191	0.093624985	-0.152002905	0.150158965	0.219366513	0.056970223	0.093471612	0.068048541	0.012906281	0.602916767	0.858853194	Bacteria.Firmicutes.Clostridia.Clostridiales.Lachnospiraceae.Lachnospiraceae_NK4A136_group	DISP2
184997	ENSG00000140323	rs62018001	0.97341582	0.788241492	0.313979412	0.24952587	-0.008467105	0.104172585	-0.077754996	0.117174156	0.253104114	0.386246186	0.0766235	0.100847256	0.672687922	0.351543991	0.996566686	0.997858307	Bacteria.Proteobacteria.Gammaproteobacteria	DISP2
184998	ENSG00000140323	rs62018001	0.224257709	0.035091745	0.980821934	0.475794578	-0.21539015	0.582180335	-0.001641173	-0.078576544	0.175545682	0.270491419	0.068010574	0.109553776	0.191371975	0.027356494	0.819662489	0.994680072	Bacteria.Proteobacteria.Betaproteobacteria.Burkholderiales	DISP2
184999	ENSG00000140323	rs62018001	0.24257992	0.182778386	0.788254404	0.624082319	-0.281499393	0.396981664	-0.02724855	-0.073478128	0.23870174	0.294797785	0.1010372	0.149218693	0.355387373	0.14994088	0.99792254	0.986607256	Bacteria.Firmicutes.Clostridia.Clostridiales.Family_XIII.Family_XIII_AD3011_group	DISP2
185000	ENSG00000140323	rs62018001	0.138383368	0.043537991	0.678448579	0.738909442	-0.226704752	0.476655362	0.0328037	-0.04050657	0.151108101	0.231535548	0.078768762	0.121014067	0.08852018	0.020531094	0.761925924	0.979583885	Bacteria.Firmicutes.Clostridia.Clostridiales.Lachnospiraceae.Dorea	DISP2
185001	ENSG00000140323	rs62018001	0.025378666	0.012817509	0.031907567	0.179230797	-0.365431022	0.560183217	0.164751452	-0.133131456	0.159693523	0.218863922	0.07513329	0.098051346	0.035146254	0.008886104	0.999694213	0.857951124	Bacteria.Firmicutes.Clostridia.Clostridiales.Lachnospiraceaencultured	DISP2
185002	ENSG00000140323	rs62018001	0.163096488	0.119662009	0.646694202	0.20700306	-0.205910522	0.349623084	-0.040620817	-0.151590812	0.145961709	0.22170848	0.088210212	0.11893589	0.104132574	0.046346266	0.999670759	0.996530704	Bacteria.Firmicutes.Clostridia.Clostridiales.Ruminococcaceae.Flavonifractor	DISP2
185003	ENSG00000140323	rs62018001	0.161658959	0.048892904	0.581462974	0.681678277	-0.305266935	0.532620354	-0.041345094	0.038993562	0.215641011	0.265358284	0.074626798	0.094639304	0.213525157	0.046161195	0.999858829	0.957708045	Bacteria.Proteobacteria.Betaproteobacteria.Neisseriales.Neisseriaceae.Eikenella	DISP2
185004	ENSG00000140323	rs62018001	0.134468411	0.026509666	0.6019521	0.318115423	-0.247961047	0.51627157	-0.042804124	0.115019448	0.163605703	0.22739935	0.081662765	0.114326176	0.091081125	0.011646275	0.990263512	0.935449612	Bacteria.Proteobacteria.Gammaproteobacteria.Pseudomonadales	DISP2
185005	ENSG00000140323	rs62018001	0.892101888	0.592109784	0.120111188	0.088189262	-0.02588503	0.150051569	0.120739948	-0.202713313	0.190083091	0.278676294	0.076660206	0.117104931	0.493023132	0.233912052	0.420463449	0.787479344	Bacteria.Firmicutes.Clostridia.Clostridiales.Christensenellaceae	DISP2
185006	ENSG00000140323	rs62018001	0.054967483	0.179661845	0.17965005	0.668127339	-0.506614434	0.611785374	0.078000101	-0.042102241	0.259227647	0.451033022	0.057503261	0.097758062	0.212256087	0.217573933	0.914353853	0.918948385	Bacteria.Firmicutes.Clostridia.Clostridiales.Ruminococcaceae.Faecalibacterium	DISP2
185007	ENSG00000140323	rs62018001	0.38282419	0.361969256	0.867496912	0.566499896	-0.19657927	0.31232996	0.015669176	-0.084858541	0.223727123	0.340197696	0.093547477	0.147284139	0.44994615	0.260385138	0.949374291	0.966332496	Bacteria.Firmicutes.Clostridia.Clostridiales.Ruminococcaceae.Ruminococcaceae_NK4A214_group	DISP2
185008	ENSG00000140323	rs62018001	0.174394183	0.79065366	0.984994536	0.085585602	-0.218607745	0.074795337	0.002178027	0.307628521	0.159190402	0.280597347	0.115360569	0.176219187	0.148498371	0.221231826	0.902458313	0.840978603	Bacteria.Actinobacteria	DISP2
185009	ENSG00000140323	rs62018001	0.198352187	0.038324863	0.11236528	0.916489078	-0.19036091	0.452651769	0.107130528	-0.009863809	0.146484394	0.214084467	0.066563598	0.093703844	0.105299962	0.019334218	0.998277807	0.999325446	Bacteria.Bacteroidetes.Bacteroidia.Bacteroidales.Porphyromonadaceae.Parabacteroides	DISP2
185010	ENSG00000140323	rs62018001	0.099648226	0.033013911	0.393309018	0.47417026	-0.261891535	0.526632381	-0.068171051	0.084531952	0.156783251	0.241758837	0.079329179	0.117422591	0.092136007	0.014929107	0.585227164	0.856537497	Bacteria.Firmicutes.Clostridia.Clostridiales.Peptostreptococcaceae	DISP2
185011	ENSG00000140323	rs62018001	0.056817256	0.013887558	0.19594605	0.197749719	-0.346172245	0.616792592	-0.113451319	0.168263996	0.178510964	0.243922639	0.086828083	0.129304595	0.078363757	0.011807659	0.991744893	0.856262504	Bacteria.Firmicutes.Bacilli.Lactobacillales.Carnobacteriaceae	DISP2
185012	ENSG00000140323	rs62018001	0.059292503	0.156096934	0.219732812	0.582654963	-0.41055104	0.411141998	-0.093036475	-0.054457282	0.213867083	0.286520964	0.07507875	0.098605609	0.099818423	0.112266888	0.550615014	0.903014886	Bacteria.Firmicutes.Clostridia.Clostridiales.Lachnospiraceae.Lachnospiraceae_UCG_010	DISP2
185013	ENSG00000140323	rs62018001	0.031089803	0.008660322	0.119039057	0.072791874	-0.452962759	0.971271567	-0.138610236	0.275196943	0.205541241	0.35877612	0.087746837	0.150898505	0.124003463	0.021135773	0.99991226	0.908539609	Bacteria.Actinobacteria.Coriobacteriia.Coriobacteriales.Coriobacteriaceae.Collinsella	DISP2
185014	ENSG00000140323	rs62018001	0.08999761	0.005949553	0.413558582	0.070366894	-0.312299894	0.811218316	-0.049826926	0.174905804	0.181458262	0.285237305	0.060548433	0.095068706	0.140156259	0.009538333	0.99714486	0.996602117	Bacteria.Firmicutes.Clostridia.Clostridiales.Clostridiaceae_1.Clostridium_sensu_stricto_1	DISP2
185015	ENSG00000140323	rs62018001	0.116344169	0.012145242	0.811190866	0.103116848	-0.247572408	0.595978081	-0.016053816	0.167109203	0.155556974	0.230989299	0.066928954	0.101083555	0.087192193	0.006261028	0.643750855	0.847565603	Bacteria.Firmicutes.Clostridia.Clostridiales.Lachnospiraceae.Lachnospira	DISP2
185016	ENSG00000140323	rs62018001	0.065785709	0.020462331	0.063176035	0.195301986	-0.281221328	0.524560511	-0.112454617	0.128853502	0.150270158	0.220781977	0.059490011	0.098472032	0.055538242	0.012083758	0.968802863	0.929290029	Bacteria.Bacteroidetes.Bacteroidia.Bacteroidales.Prevotellaceae	DISP2
185017	ENSG00000140323	rs62018001	0.152895472	0.067520948	0.614481964	0.602149145	-0.286185932	0.572540871	-0.030523435	0.048505065	0.197873238	0.307944145	0.060308218	0.092589491	0.191213571	0.053004965	0.87573273	0.998607976	Bacteria.Firmicutes.Clostridia.Clostridiales.Lachnospiraceae.Tyzzerella_4	DISP2
185018	ENSG00000140323	rs62018001	0.119046239	0.020465968	0.480433438	0.261322634	-0.277969122	0.565642493	-0.054468782	0.12442335	0.175971094	0.238080108	0.076749903	0.109805153	0.12767766	0.016614672	0.912825506	0.895971252	Bacteria.Proteobacteria.Gammaproteobacteria.Pseudomonadales.Pseudomonadaceae.Pseudomonas	DISP2
185019	ENSG00000140323	rs62018001	0.624315553	0.364620951	0.23067701	0.417726349	-0.09041668	0.296745708	0.087667522	-0.102013755	0.183741145	0.325025632	0.072455016	0.12508322	0.454439723	0.169747504	0.996596763	0.999791394	Bacteria.Firmicutes.Clostridia.Clostridiales.Ruminococcaceae.Ruminococcaceae_UCG_005	DISP2
185020	ENSG00000140323	rs62018001	0.19735626	0.050901559	0.583331237	0.39071514	-0.341943336	0.694210014	-0.057922465	0.116521751	0.262537141	0.349006287	0.105068866	0.134848844	0.240708884	0.051814588	0.797279127	0.996502544	Bacteria.Firmicutes.Clostridia.Clostridiales.Family_XI	DISP2
185021	ENSG00000140323	rs62018001	0.153689268	0.055613567	0.736345786	0.573626613	-0.254748063	0.570910066	-0.038884524	0.103720288	0.17648253	0.292924696	0.114994595	0.183387495	0.165925588	0.034312062	0.999005033	0.925431572	Bacteria.Actinobacteria.Coriobacteriia.Coriobacteriales	DISP2
185022	ENSG00000140323	rs62018001	0.146980048	0.042784621	0.488335572	0.203104878	-0.220082518	0.452197178	0.049002033	-0.133138693	0.149940015	0.218838767	0.070311897	0.103552408	0.096149692	0.018426673	0.997604342	0.996621608	Bacteria.Proteobacteria.Deltaproteobacteria	DISP2
185023	ENSG00000140323	rs62018001	0.145474231	0.511410808	0.963479938	0.08092884	-0.214540104	0.165167705	-0.004919997	0.28762764	0.145610543	0.250150048	0.107040439	0.162234757	0.094870791	0.136569388	0.838410166	0.861844671	Bacteria.Actinobacteria.Actinobacteria	DISP2
185024	ENSG00000140323	rs62018001	0.6702396	0.233842639	0.146471531	0.352405426	-0.076280792	0.325482349	-0.084604881	0.074195303	0.178326042	0.270853203	0.05756676	0.07921342	0.406154061	0.111990105	0.997282517	0.999171204	Bacteria.Proteobacteria.Gammaproteobacteria.Enterobacteriales.Enterobacteriaceae	DISP2
185025	ENSG00000140323	rs62018001	0.3131758	0.695488302	0.127735555	0.233667053	0.494429218	-0.261734889	-0.185594869	0.182826977	0.486419429	0.665722044	0.120297877	0.152083443	0.73573292	0.63203574	0.999330493	0.996754281	Bacteria.Proteobacteria	DISP2
185026	ENSG00000140323	rs62018001	0.177888566	0.116964361	0.66649076	0.623786149	-0.207773606	0.409978104	-0.030671112	0.061113318	0.152546459	0.258046964	0.070843608	0.124002238	0.143414917	0.041507166	0.977260763	0.976466776	Bacteria.Firmicutes.Negativicutes.Selenomonadales.Veillonellaceae.Veillonella	DISP2
185027	ENSG00000140323	rs62018001	0.361725478	0.057704861	0.788777443	0.374642458	-0.281548212	0.636112718	-0.030246015	0.115804677	0.30651275	0.32922992	0.112436394	0.129541501	0.413198479	0.078742282	0.997947728	0.9977362	Bacteria.Actinobacteria.Actinobacteria.Micrococcales	DISP2
185028	ENSG00000140323	rs62018001	0.091371945	0.022481727	0.308595625	0.208474569	-0.277597033	0.523667678	0.059636161	-0.11024542	0.161998405	0.223991466	0.058112911	0.086780831	0.092605229	0.016023514	0.670211523	0.802301482	Bacteria.Firmicutes.Clostridia.Clostridiales.Lachnospiraceae.Roseburia	DISP2
185029	ENSG00000140323	rs62018001	0.217179841	0.169901983	0.444364868	0.239623736	-0.18929913	0.341941738	-0.054478333	0.105641639	0.151906456	0.246370671	0.070794074	0.08901341	0.113817361	0.063105653	0.915505146	0.987424055	Bacteria.Proteobacteria.Gammaproteobacteria.Pasteurellales.Pasteurellaceae	DISP2
185030	ENSG00000140323	rs62018001	0.486777442	0.374050545	0.609884762	0.585102975	-0.811292567	1.173174622	0.098915598	-0.11957583	1.159930139	1.310702311	0.192922959	0.217932536	0.997454612	0.836585317	0.997650199	0.999159905	Bacteria.Firmicutes.Clostridia.Clostridiales	DISP2
185031	ENSG00000140323	rs62018001	0.011523787	0.059804664	0.027672028	0.385132956	-0.484222485	0.62202363	-0.136061826	0.091844711	0.186232128	0.324698924	0.060404065	0.105040327	0.052986309	0.058531546	0.730058533	0.941770524	Bacteria.Bacteroidetes.Bacteroidia.Bacteroidales.Prevotellaceae.Prevotella_9	DISP2
185032	ENSG00000140323	rs62018001	0.685303881	0.578790308	0.825760245	0.826502594	-0.479080329	0.759538094	0.042470186	-0.048824221	1.176938207	1.361283569	0.192144814	0.221852802	0.999435429	0.981350652	0.999968393	0.999515331	Bacteria.Firmicutes	DISP2
185033	ENSG00000140323	rs62018001	0.948937625	0.687110335	0.76728503	0.997891312	0.062477032	0.448000838	-0.054152053	-0.000551603	0.971819194	1.107307471	0.182226386	0.207913681	0.958782493	0.7618295	0.999826541	0.999832315	Bacteria.Firmicutes.Clostridia.Clostridiales.Lachnospiraceae	DISP2
185034	ENSG00000140323	rs62018001	0.636861613	0.02969281	0.045299009	0.712597685	-0.075594026	0.61457501	0.116282264	0.037567275	0.159373605	0.276450626	0.056968704	0.10153774	0.353571945	0.02566077	0.922754182	0.99789802	Bacteria.Verrucomicrobia	DISP2
185035	ENSG00000140323	rs62018001	0.945902965	0.548622777	0.388380833	0.712963765	0.021639277	0.284276317	-0.093461388	0.064338238	0.317686071	0.471455386	0.107627181	0.174127276	0.754116124	0.437025469	0.883578116	0.929153278	Bacteria.Firmicutes.Negativicutes.Selenomonadales	DISP2
185036	ENSG00000140326	rs4265781	0.950206199	0.890890496	0.5774691	0.482045065	-0.010909091	0.028054667	-0.036045633	0.055338904	0.17401805	0.20371373	0.064378178	0.078264166	0.544314046	0.343219402	0.853143354	0.975586767	Bacteria.Firmicutes.Erysipelotrichia.Erysipelotrichales.Erysipelotrichaceae.Clostridium_innocuum_group	CDAN1
185037	ENSG00000140326	rs4265781	0.844526405	0.723670824	0.559092668	0.639238673	0.026950823	-0.05302006	-0.036235629	0.031747855	0.136881247	0.149313877	0.061707452	0.067409449	0.295944298	0.184341652	0.99935717	0.960853802	Bacteria.Firmicutes.Erysipelotrichia.Erysipelotrichales.Erysipelotrichaceae.Erysipelotrichaceae_UCG_003	CDAN1
185038	ENSG00000140326	rs4265781	0.605944946	0.798542053	0.511240825	0.64938447	-0.235348739	0.108644841	0.054514959	-0.034448796	0.4539975	0.423926002	0.082530747	0.075424094	0.959504824	0.700063671	0.997187614	0.941674949	Bacteria.Bacteroidetes.Bacteroidia.Bacteroidales	CDAN1
185039	ENSG00000140326	rs4265781	0.249111828	0.215267999	0.258693863	0.23087121	0.254626689	-0.299751705	0.090184857	-0.097852658	0.218953761	0.239530085	0.079147143	0.080906839	0.355115616	0.175314891	0.997594253	0.968019235	Bacteria.Firmicutes.Erysipelotrichia.Erysipelotrichales.Erysipelotrichaceae.Faecalitalea	CDAN1
185040	ENSG00000140326	rs4265781	0.589758604	0.626161809	0.713305385	0.865902329	0.112325152	-0.103784781	0.032946053	-0.01651684	0.207290452	0.212038107	0.089277647	0.097424336	0.489552619	0.263408829	0.857561704	0.994425008	Bacteria.Firmicutes.Clostridia.Clostridiales.Lachnospiraceae.Lachnospiraceae_ND3007_group	CDAN1
185041	ENSG00000140326	rs4265781	0.779067019	0.620941631	0.027512404	0.040482299	0.035301406	-0.069752842	-0.107026719	0.111753889	0.125314759	0.140378245	0.047463374	0.053456394	0.295077323	0.155830228	0.44104831	0.748375705	Bacteria.Firmicutes.Negativicutes.Selenomonadales.Veillonellaceae.Dialister	CDAN1
185042	ENSG00000140326	rs4265781	0.666424872	0.558072551	0.551701332	0.536655935	0.056351354	-0.090267138	-0.034738754	0.038126788	0.13013199	0.153321176	0.058059853	0.061378357	0.235184112	0.13785415	0.97729231	0.890158219	Bacteria.Bacteroidetes.Bacteroidia.Bacteroidales.Rikenellaceae	CDAN1
185043	ENSG00000140326	rs4265781	0.834271688	0.961962247	0.089027925	0.198061729	-0.028492319	-0.007067947	-0.104299273	0.091161813	0.135633796	0.147631756	0.060414698	0.070103832	0.303720074	0.231890333	0.890867366	0.871107923	Bacteria.Firmicutes.Clostridia.Clostridiales.Ruminococcaceae.Ruminococcaceae_UCG_002	CDAN1
185044	ENSG00000140326	rs4265781	0.617720404	0.724679554	0.299079576	0.97400407	-0.094825579	-0.076511072	-0.084201016	-0.003108693	0.18908755	0.216292628	0.080438374	0.095030643	0.469998508	0.380216007	0.778195882	0.911454136	Bacteria.Firmicutes.Clostridia.Clostridiales.Ruminococcaceae.Ruminiclostridium_9	CDAN1
185045	ENSG00000140326	rs4265781	0.917154547	0.441072829	0.78830634	0.281864324	0.018736829	-0.13752485	-0.021049159	-0.081500818	0.179430554	0.177421323	0.078069582	0.075105697	0.443018975	0.149614374	0.855631344	0.981481548	Bacteria.Firmicutes.Clostridia.Clostridiales.Lachnospiraceae.Eubacterium_eligens_group	CDAN1
185046	ENSG00000140326	rs4265781	0.921668291	0.740655844	0.862804274	0.918160503	0.021255118	-0.068904659	0.017080604	0.011174685	0.215317828	0.207293572	0.098452114	0.108332977	0.526625121	0.26298003	0.991685497	0.986418042	Bacteria.Firmicutes.Bacilli.Lactobacillales	CDAN1
185047	ENSG00000140326	rs4265781	0.693012072	0.596562424	0.627921085	0.664182103	0.051623797	-0.07957418	-0.040087058	0.046593768	0.130188501	0.149584788	0.082320157	0.106832738	0.255296999	0.137232942	0.999276643	0.988728768	Bacteria.Firmicutes.Clostridia.Clostridiales.Ruminococcaceae.Ruminiclostridium_5	CDAN1
185048	ENSG00000140326	rs4265781	0.772405788	0.678238061	0.330148384	0.925976778	0.037528505	-0.060501355	-0.063024542	0.008253016	0.129213471	0.145175984	0.064234268	0.088486192	0.266293585	0.178805134	0.975966367	0.997201293	Bacteria.Firmicutes.Clostridia.Clostridiales.Lachnospiraceae.Coprococcus_1	CDAN1
185049	ENSG00000140326	rs4265781	0.905459854	0.981262188	0.72748274	0.49474094	0.020137475	-0.004147454	-0.02334718	0.047079946	0.168894209	0.175910459	0.066709409	0.068563932	0.509122318	0.388929761	0.869687861	0.991307536	Bacteria.Firmicutes.Clostridia.Clostridiales.Ruminococcaceae.Ruminococcus_2	CDAN1
185050	ENSG00000140326	rs4265781	0.998981525	0.783722195	0.800459213	0.944348889	-0.000302633	-0.061691944	0.025341777	0.007711128	0.236176064	0.223838107	0.099853508	0.110040624	0.577802627	0.325885573	0.970737021	0.933837527	Bacteria.Firmicutes.Bacilli	CDAN1
185051	ENSG00000140326	rs4265781	0.798905547	0.883550312	0.43868267	0.525938747	-0.046704258	0.030919034	0.061343361	-0.069237984	0.182574182	0.21026677	0.078724869	0.108582344	0.449593663	0.422506833	0.888660174	0.841401961	Bacteria.Firmicutes.Erysipelotrichia.Erysipelotrichales	CDAN1
185052	ENSG00000140326	rs4265781	0.88919955	0.922764499	0.885759329	0.804317788	0.028091959	-0.023590759	-0.009791426	0.019452693	0.200851264	0.242381219	0.067884123	0.078193346	0.5265233	0.392942642	0.998365245	0.947109235	Bacteria.Proteobacteria.Gammaproteobacteria.Enterobacteriales.Enterobacteriaceae.Citrobacter	CDAN1
185053	ENSG00000140326	rs4265781	0.24967955	0.706758807	0.126425916	0.478796824	-0.306027314	0.11491962	0.108843823	-0.05842066	0.263472236	0.304125269	0.070302767	0.082011077	0.610198145	0.484571287	0.998803525	0.997226571	Bacteria.Firmicutes.Clostridia.Clostridiales.Lachnospiraceae.Eubacterium_rectale_group	CDAN1
185054	ENSG00000140326	rs4265781	0.09913989	0.149379625	0.06721208	0.139072455	0.324102885	-0.296453472	-0.143657444	0.121305205	0.193728987	0.203188845	0.077177568	0.080998603	0.181179308	0.099782841	0.587787533	0.854253209	Bacteria.Firmicutes.Negativicutes.Selenomonadales.Veillonellaceae	CDAN1
185055	ENSG00000140326	rs4265781	0.5753781	0.543504029	0.614847673	0.654816972	0.079990866	-0.092001917	0.041659852	-0.041460614	0.14208204	0.150641023	0.082396834	0.092308916	0.255955477	0.144067466	0.945821468	0.998755611	Bacteria.Actinobacteria.Actinobacteria.Bifidobacteriales.Bifidobacteriaceae	CDAN1
185056	ENSG00000140326	rs4265781	0.964215877	0.863923965	0.568340845	0.186374327	0.007202957	0.028587827	-0.035105373	0.096482669	0.159934141	0.166149126	0.061221332	0.072245215	0.408647466	0.27993158	0.907068451	0.914298492	Bacteria.Firmicutes.Clostridia.Clostridiales.Ruminococcaceae.Ruminococcaceae_UCG_003	CDAN1
185057	ENSG00000140326	rs4265781	0.504783592	0.613829165	0.480732386	0.80776378	0.099160675	-0.088714971	0.040779273	-0.015571039	0.147845033	0.17495974	0.057499839	0.06373594	0.25169565	0.203758099	0.715270352	0.99671406	Bacteria.Firmicutes.Negativicutes.Selenomonadales.Acidaminococcaceae.Phascolarctobacterium	CDAN1
185058	ENSG00000140326	rs4265781	0.752281238	0.788626442	0.37119761	0.956575209	-0.057469106	-0.060865897	-0.084255295	0.006809673	0.181306976	0.226096946	0.093568762	0.12457725	0.492914951	0.313053019	0.998820086	0.966710906	Bacteria.Firmicutes.Clostridia.Clostridiales.Family_XIII	CDAN1
185059	ENSG00000140326	rs4265781	0.674411447	0.639796161	0.398093293	0.812023749	-0.091164997	-0.117101807	-0.08446882	-0.027554517	0.216026504	0.249054381	0.09930057	0.115394793	0.548487982	0.316114484	0.99792254	0.986607256	Bacteria.Firmicutes.Clostridia.Clostridiales.Family_XIII.Family_XIII_AD3011_group	CDAN1
185060	ENSG00000140326	rs4265781	0.469533863	0.670080292	0.54319067	0.894157014	0.132854987	-0.094739932	-0.034316097	0.010378243	0.182619264	0.221365238	0.056144308	0.077700179	0.473958034	0.318421882	0.9994853	0.999502343	Bacteria.Firmicutes.Clostridia.Clostridiales.Lachnospiraceae.Ruminococcus_gnavus_group	CDAN1
185061	ENSG00000140326	rs4265781	0.616914682	0.839839464	0.7709118	0.835607408	0.09287211	-0.03928503	0.02060903	0.014012686	0.184767847	0.193608458	0.070482215	0.067255605	0.419010155	0.389854551	0.997329664	0.92426646	Bacteria.Firmicutes.Negativicutes.Selenomonadales.Veillonellaceae.Megasphaera	CDAN1
185062	ENSG00000140326	rs4265781	0.534361411	0.97145494	0.092234584	0.445485267	-0.097031016	0.006994833	0.106887552	-0.059190559	0.155326714	0.194724838	0.062546388	0.077107952	0.382306093	0.331994414	0.800498479	0.997216401	Bacteria.Firmicutes.Clostridia.Clostridiales.Ruminococcaceae.Subdoligranulum	CDAN1
185063	ENSG00000140326	rs4265781	0.439466414	0.690472364	0.31604161	0.507017072	-0.26131749	0.141836268	0.063879475	-0.044025736	0.335938704	0.354595907	0.063220833	0.065987515	0.852766631	0.672773902	0.999973618	0.989705988	Bacteria.Bacteroidetes.Bacteroidia.Bacteroidales.Bacteroidaceae.Bacteroides	CDAN1
185064	ENSG00000140326	rs4265781	0.781442947	0.617732132	0.780257646	0.915551052	0.039953703	-0.093768964	-0.014989722	-0.007253524	0.143413366	0.18698685	0.053507448	0.068138476	0.383259636	0.174426733	0.964058101	0.979585985	Bacteria.Firmicutes.Erysipelotrichia.Erysipelotrichales.Erysipelotrichaceae.Erysipelatoclostridium	CDAN1
185065	ENSG00000140326	rs4265781	0.391110526	0.516066028	0.365756473	0.835807769	0.137767742	-0.114237639	0.080160043	-0.024822784	0.159570378	0.174945566	0.088008805	0.119287532	0.261766156	0.159616571	0.999672451	0.998587032	Bacteria.Firmicutes.Clostridia.Clostridiales.Ruminococcaceae.Butyricicoccus	CDAN1
185066	ENSG00000140326	rs4265781	0.777925452	0.830612807	0.565597687	0.872033753	-0.059308163	-0.038677571	-0.044990793	-0.011586236	0.209423336	0.180081597	0.077906304	0.071647055	0.488410052	0.368526217	0.708650344	0.998431627	Bacteria.Firmicutes.Clostridia.Clostridiales.Ruminococcaceae.Ruminococcus_1	CDAN1
185067	ENSG00000140326	rs4265781	0.923999466	0.735258679	0.003077606	0.014087698	-0.011794443	0.054499385	0.209759739	-0.218500776	0.123156386	0.160484911	0.068215744	0.086599875	0.337226485	0.211895318	0.920183094	0.745361004	Bacteria.Firmicutes.Clostridia.Clostridiales.Lachnospiraceae.Fusicatenibacter	CDAN1
185068	ENSG00000140326	rs4265781	0.665718458	0.55368392	0.55766876	0.530084658	0.056478692	-0.091254917	-0.034239275	0.038759063	0.130132264	0.153282221	0.058096575	0.061399591	0.236229185	0.139463346	0.975933082	0.876400804	Bacteria.Bacteroidetes.Bacteroidia.Bacteroidales.Rikenellaceae.Alistipes	CDAN1
185069	ENSG00000140326	rs4265781	0.634555345	0.627228396	0.51249236	0.775859635	0.061801482	-0.070585012	0.044555103	0.027791468	0.129407073	0.144656742	0.067653404	0.097205054	0.251408664	0.174982797	0.999670759	0.996530704	Bacteria.Firmicutes.Clostridia.Clostridiales.Ruminococcaceae.Flavonifractor	CDAN1
185070	ENSG00000140326	rs4265781	0.543203128	0.712906718	0.64237518	0.903497783	0.1109815	-0.087299908	-0.036372678	0.012383282	0.181581622	0.23622237	0.077959386	0.101737374	0.400668949	0.333567464	0.99759175	0.986746924	Bacteria.Firmicutes.Clostridia.Clostridiales.Lachnospiraceae.Lachnospiraceae_UCG_008	CDAN1
185071	ENSG00000140326	rs4265781	0.380835158	0.425163086	0.242938614	0.570455914	0.124845145	-0.119609444	0.065160276	-0.035988154	0.14149047	0.149037883	0.055296189	0.063106444	0.188061752	0.123789823	0.886764336	0.87826768	Bacteria.Proteobacteria.Betaproteobacteria.Burkholderiales.Alcaligenaceae.Parasutterella	CDAN1
185072	ENSG00000140326	rs4265781	0.242536817	0.372236924	0.169751948	0.453793679	0.193102744	-0.15549057	0.080163711	-0.043735868	0.1637293	0.173056285	0.057737747	0.05803373	0.193464613	0.160591614	0.959024967	0.998439902	Bacteria.Verrucomicrobia.Verrucomicrobiae.Verrucomicrobiales.Verrucomicrobiaceae.Akkermansia	CDAN1
185073	ENSG00000140326	rs4265781	0.684670104	0.733200299	0.686601595	0.453405511	0.053038952	-0.050857203	-0.025923774	0.050166351	0.130021681	0.148558015	0.063964887	0.066508981	0.263225428	0.182209515	0.898873484	0.890142156	Bacteria.Fusobacteria.Fusobacteriia.Fusobacteriales.Fusobacteriaceae.Fusobacterium	CDAN1
185074	ENSG00000140326	rs4265781	0.828842173	0.476607006	0.987985501	0.565904766	0.051316648	-0.175444463	-0.001202703	-0.04799481	0.236417879	0.245062729	0.079562024	0.083173949	0.519130291	0.282216919	0.99993325	0.99087052	Bacteria.Proteobacteria.Deltaproteobacteria.Desulfovibrionales.Desulfovibrionaceae.Desulfovibrio	CDAN1
185075	ENSG00000140326	rs4265781	0.962771445	0.712456308	0.782803622	0.822649264	0.009384982	-0.072255525	-0.022586957	-0.01909896	0.200292963	0.195193391	0.081597044	0.084866799	0.512584389	0.26400218	0.609774685	0.985010266	Bacteria.Firmicutes.Clostridia.Clostridiales.Christensenellaceae	CDAN1
185076	ENSG00000140326	rs4265781	0.961427022	0.795442954	0.455710668	0.302558124	0.006876834	0.048873193	-0.067618329	0.104639639	0.141645232	0.187745681	0.090107503	0.100691677	0.417808458	0.24406694	0.945687051	0.8458603	Bacteria.Firmicutes.Bacilli.Lactobacillales.Carnobacteriaceae.Granulicatella	CDAN1
185077	ENSG00000140326	rs4265781	0.552377457	0.535148075	0.640298797	0.968445545	0.092563476	-0.099802912	-0.040033016	0.003900821	0.154967959	0.160072833	0.085271253	0.098231149	0.291695051	0.138483219	0.977260763	0.997435414	Bacteria.Firmicutes.Negativicutes.Selenomonadales.Veillonellaceae.Veillonella	CDAN1
185078	ENSG00000140326	rs4265781	0.836739978	0.644053076	0.981193272	0.782471355	0.050891393	-0.104199031	-0.001439899	0.020627257	0.245978978	0.224468502	0.060848151	0.074400664	0.636176299	0.315001699	0.996566686	0.997858307	Bacteria.Proteobacteria.Gammaproteobacteria	CDAN1
185079	ENSG00000140326	rs4265781	0.975392973	0.722803529	0.767788935	0.837022569	0.006213841	-0.069636317	-0.024223342	-0.017547135	0.200678249	0.195467731	0.08169592	0.084961707	0.517465311	0.271392093	0.60964319	0.984573442	Bacteria.Firmicutes.Clostridia.Clostridiales.Christensenellaceae.Christensenellaceae_R_7_group	CDAN1
185080	ENSG00000140326	rs4265781	0.731710859	0.626401908	0.807969458	0.992648305	0.045878669	-0.074307012	-0.011557548	-0.000520181	0.133241025	0.151919231	0.047359477	0.056238107	0.268048916	0.157891179	0.801787272	0.998729221	Bacteria.Proteobacteria.Betaproteobacteria.Burkholderiales.Alcaligenaceae.Sutterella	CDAN1
185081	ENSG00000140326	rs4265781	0.445195845	0.35198997	0.337891723	0.24200479	0.106161342	-0.148188209	-0.056510724	0.073108583	0.138208795	0.158073398	0.058532294	0.061917083	0.217103006	0.091297149	0.959381648	0.97562022	Bacteria.Bacteroidetes.Bacteroidia.Bacteroidales.Porphyromonadaceae	CDAN1
185082	ENSG00000140326	rs4265781	0.845037088	0.599523543	0.460200266	0.134616726	-0.034196875	0.096336177	-0.052215657	0.107548914	0.174263339	0.182568214	0.070283336	0.070988692	0.440930666	0.263630749	0.741358001	0.830502052	Bacteria.Bacteroidetes.Bacteroidia.Bacteroidales.Porphyromonadaceae.Odoribacter	CDAN1
185083	ENSG00000140326	rs4265781	0.90442415	0.861324951	0.241186333	0.190482457	0.015815882	0.030037975	0.05719518	-0.089185127	0.131204329	0.171272035	0.04835466	0.067413075	0.395660388	0.267333616	0.647990728	0.799241423	Bacteria.Firmicutes.Clostridia.Clostridiales.Lachnospiraceae.Roseburia	CDAN1
185084	ENSG00000140326	rs4265781	0.413657257	0.270684117	0.359488945	0.06600902	0.113506558	-0.169948863	0.053146501	-0.123182602	0.137959628	0.152976672	0.057588393	0.065878232	0.199201804	0.067318257	0.470878759	0.809434198	Bacteria.Firmicutes.Clostridia.Clostridiales.Lachnospiraceae.Lachnospira	CDAN1
185085	ENSG00000140326	rs4265781	0.789052223	0.971077515	0.484247162	0.616381178	-0.053208621	0.007456519	-0.055972788	0.041827292	0.198061524	0.204867437	0.079561577	0.083088716	0.5104588	0.334813525	0.996596763	0.999791394	Bacteria.Firmicutes.Clostridia.Clostridiales.Ruminococcaceae.Ruminococcaceae_UCG_005	CDAN1
185086	ENSG00000140326	rs4265781	0.784515173	0.884366121	0.568349902	0.540290911	-0.069467218	0.031890977	-0.052970993	0.052756529	0.253000975	0.218417824	0.092379901	0.085695708	0.604151867	0.403550356	0.998832683	0.981449155	Bacteria.Firmicutes.Clostridia.Clostridiales.Ruminococcaceae.Eubacterium_coprostanoligenes_group	CDAN1
185087	ENSG00000140326	rs4265781	0.823902681	0.701632421	0.892418058	0.985265426	0.037097888	-0.062571105	0.00636032	-0.000999229	0.16603914	0.162601444	0.046844247	0.053897921	0.400924577	0.20015538	0.999492402	0.999741582	Bacteria.Proteobacteria.Gammaproteobacteria.Enterobacteriales.Enterobacteriaceae.Escherichia_Shigella	CDAN1
185088	ENSG00000140326	rs4265781	0.449795558	0.417984635	0.433411653	0.483228383	0.119411032	-0.148634875	-0.047745272	0.055845437	0.15704775	0.182348924	0.060570672	0.079195117	0.307069047	0.154482793	0.67433794	0.940799143	Bacteria.Firmicutes.Clostridia.Clostridiales.Lachnospiraceae.Lachnoclostridium	CDAN1
185089	ENSG00000140326	rs4265781	0.992892237	0.796296474	0.743190468	0.988878456	0.001781483	-0.050498126	0.031545716	0.001526302	0.199210653	0.194819498	0.095874751	0.109076399	0.54565871	0.257053106	0.988415778	0.999765962	Bacteria.Firmicutes.Bacilli.Lactobacillales.Streptococcaceae	CDAN1
185090	ENSG00000140326	rs4265781	0.808804934	0.664160044	0.797931445	0.884586153	0.035394432	-0.06846987	-0.018436707	-0.013323309	0.14568278	0.156980459	0.071716698	0.091425113	0.33280538	0.172237981	0.998043854	0.98261409	Bacteria.Firmicutes.Clostridia.Clostridiales.Ruminococcaceaencultured	CDAN1
185091	ENSG00000140326	rs4265781	0.9331517	0.654887708	0.671120633	0.423632651	-0.0179891	0.127517735	0.022668446	-0.052125346	0.21363282	0.283970898	0.053144406	0.064734873	0.682638842	0.447582323	0.976253728	0.888744382	Bacteria.Firmicutes.Clostridia.Clostridiales.Ruminococcaceae.Faecalibacterium	CDAN1
185092	ENSG00000140326	rs4265781	0.198289754	0.08995918	0.196456044	0.091845659	0.316603112	-0.472566973	-0.116525614	0.174014256	0.243594547	0.274546035	0.089283999	0.10170189	0.430013678	0.16599167	0.833898981	0.782379734	Bacteria.Firmicutes.Negativicutes.Selenomonadales	CDAN1
185093	ENSG00000140326	rs4265781	0.061748872	0.20169342	0.054148248	0.305306802	0.482206078	-0.330195068	0.199187329	-0.108916074	0.253670869	0.256006614	0.101566619	0.105409121	0.202500183	0.181556156	0.906377389	0.862106491	Bacteria.Firmicutes.Clostridia.Clostridiales.Ruminococcaceae.Ruminococcaceae_UCG_013	CDAN1
185094	ENSG00000140326	rs4265781	0.774145075	0.571267007	0.649216237	0.42885402	-0.116659398	0.228721529	0.040569778	-0.067981197	0.404849708	0.401918611	0.088779976	0.085389466	0.921167864	0.696959931	0.999135888	0.996172726	Bacteria.Firmicutes.Clostridia.Clostridiales.Ruminococcaceae	CDAN1
185095	ENSG00000140326	rs4265781	0.689789658	0.66001697	0.590221571	0.842935204	0.052532036	-0.069998613	-0.033411814	0.015873208	0.131026829	0.158398087	0.061736823	0.079791262	0.26344532	0.150304176	0.998525812	0.997174658	Bacteria.Proteobacteria.Deltaproteobacteria.Desulfovibrionales.Desulfovibrionaceae	CDAN1
185096	ENSG00000140326	rs4265781	0.546109715	0.566984398	0.532283508	0.737004506	0.085434793	-0.092415848	0.036976264	-0.021495544	0.140799979	0.160601905	0.058890819	0.063735056	0.286136327	0.16718886	0.899948514	0.9860779	Bacteria.Firmicutes.Negativicutes.Selenomonadales.Acidaminococcaceae	CDAN1
185097	ENSG00000140326	rs4265781	0.813538467	0.995942967	0.266045422	0.389809312	-0.035755081	0.000873139	0.123706921	-0.107405119	0.150977735	0.171057789	0.110268594	0.124059605	0.361241474	0.263116187	0.726869224	0.937904469	Bacteria.Actinobacteria	CDAN1
185098	ENSG00000140326	rs4265781	0.881399878	0.808893233	0.099127998	0.443292241	-0.020137434	-0.040952741	0.08868561	-0.053092782	0.134444353	0.168640128	0.053008957	0.068830627	0.39481236	0.263745239	0.578533489	0.935568656	Bacteria.Proteobacteria.Betaproteobacteria.Burkholderiales.Alcaligenaceae	CDAN1
185099	ENSG00000140326	rs4265781	0.595869241	0.742367956	0.315126387	0.384746522	-0.111361453	0.0697332	-0.089820247	0.086837259	0.208943543	0.211233394	0.088724867	0.099232252	0.551317476	0.402996126	0.948905015	0.966332496	Bacteria.Firmicutes.Clostridia.Clostridiales.Ruminococcaceae.Ruminococcaceae_NK4A214_group	CDAN1
185100	ENSG00000140326	rs4265781	0.510668186	0.856785852	0.56243706	0.980032086	0.427599179	-0.091290814	-0.063921845	0.002190419	0.646467151	0.503853063	0.109791096	0.087180207	0.997454612	0.885238703	0.997650199	0.999159905	Bacteria.Firmicutes.Clostridia.Clostridiales	CDAN1
185101	ENSG00000140326	rs4265781	0.802501662	0.884194904	0.442211535	0.526280864	-0.045827422	0.030734642	0.060890125	-0.069267435	0.182480942	0.210184731	0.078751623	0.108718672	0.449147254	0.416871735	0.879099353	0.843713427	Bacteria.Firmicutes.Erysipelotrichia.Erysipelotrichales.Erysipelotrichaceae	CDAN1
185102	ENSG00000140326	rs4265781	0.492811542	0.719357452	0.086311731	0.170272902	0.089874201	-0.059267033	0.086201761	-0.086510667	0.130301143	0.164228008	0.049496132	0.062386297	0.22103936	0.151234794	0.592875507	0.901321257	Bacteria.Firmicutes.Clostridia.Clostridiales.Lachnospiraceae.Lachnospiraceae_NK4A136_group	CDAN1
185103	ENSG00000140326	rs4265781	0.52260709	0.496256338	0.462953319	0.558531104	0.089529836	-0.122053871	0.050658733	-0.049861765	0.139278369	0.178378876	0.068609793	0.084790566	0.209502099	0.108305373	0.990263512	0.935449612	Bacteria.Proteobacteria.Gammaproteobacteria.Pseudomonadales	CDAN1
185104	ENSG00000140326	rs4265781	0.911524193	0.563071213	0.714007501	0.141191957	0.017108751	0.108759594	0.020496598	-0.112459462	0.153373321	0.187108006	0.055684751	0.075501439	0.506940908	0.232768182	0.617199563	0.898234814	Bacteria.Firmicutes.Clostridia.Clostridiales.Lachnospiraceae.Anaerostipes	CDAN1
185105	ENSG00000140326	rs4265781	0.733958862	0.551099667	0.35001359	0.241001341	0.044688755	-0.087939085	-0.051582654	0.069728878	0.130926767	0.146752438	0.054796765	0.058927634	0.246487537	0.155634474	0.998277807	0.999325446	Bacteria.Bacteroidetes.Bacteroidia.Bacteroidales.Porphyromonadaceae.Parabacteroides	CDAN1
185106	ENSG00000140326	rs4265781	0.304115938	0.364505852	0.150710286	0.368047607	0.149999779	-0.139063082	-0.087534947	0.071667926	0.144810035	0.152279039	0.060195702	0.079064704	0.147674179	0.116269933	0.914489909	0.989428248	Bacteria.Proteobacteria.Gammaproteobacteria.Pasteurellales.Pasteurellaceae.Haemophilus	CDAN1
185107	ENSG00000140326	rs4265781	0.334610789	0.856736257	0.168244199	0.740628613	0.132767693	-0.028597184	0.062922375	0.018163841	0.136580019	0.157778576	0.045157303	0.054638352	0.176959171	0.215686804	0.955858825	0.969939639	Bacteria.Firmicutes.Clostridia.Clostridiales.Lachnospiraceae.Tyzzerella	CDAN1
185108	ENSG00000140326	rs4265781	0.221375948	0.250551129	0.218524596	0.265475674	0.258121799	-0.295487745	0.111207661	-0.113463195	0.209051188	0.254871644	0.089504827	0.101016018	0.338083879	0.19998619	0.998891856	0.999590371	Bacteria.Firmicutes.Bacilli.Bacillales.Staphylococcaceae.Staphylococcus	CDAN1
185109	ENSG00000140326	rs4265781	0.69046738	0.710259914	0.74321009	0.876128968	0.052202795	-0.065700433	0.029853675	-0.016203379	0.130506696	0.176075459	0.09073944	0.103540163	0.285190559	0.178794471	0.911017093	0.997132292	Bacteria.Firmicutes.Bacilli.Bacillales	CDAN1
185110	ENSG00000140326	rs4265781	0.918985525	0.602264267	0.226237601	0.086348334	-0.013760991	0.090086893	0.076290546	-0.139586429	0.134769358	0.172018125	0.062446785	0.080158585	0.320236912	0.168559776	0.999694213	0.838395668	Bacteria.Firmicutes.Clostridia.Clostridiales.Lachnospiraceaencultured	CDAN1
185111	ENSG00000140326	rs4265781	0.682268672	0.657153119	0.615610259	0.8567082	0.053992893	-0.070848176	-0.031910339	0.014650962	0.13130137	0.158888957	0.06325037	0.08081741	0.26156612	0.159083292	0.997604342	0.996621608	Bacteria.Proteobacteria.Deltaproteobacteria	CDAN1
185112	ENSG00000140326	rs4265781	0.721254583	0.908736135	0.813139201	0.65485017	0.049555694	-0.019880902	-0.015905181	-0.037676933	0.13829472	0.17275657	0.067014217	0.083893476	0.256990129	0.216891666	0.997117901	0.950206352	Bacteria.Firmicutes.Clostridia.Clostridiales.Lachnospiraceae.Eubacterium_hallii_group	CDAN1
185113	ENSG00000140326	rs4265781	0.593880609	0.590760688	0.71664024	0.769994196	0.110251503	-0.122854463	0.029017636	-0.024599491	0.205744782	0.227335283	0.079601315	0.083783933	0.49313423	0.309770429	0.981084248	0.998600531	Bacteria.Firmicutes.Clostridia.Clostridiales.Ruminococcaceae.Ruminiclostridium_6	CDAN1
185114	ENSG00000140326	rs4265781	0.659054039	0.978589231	0.826319628	0.670923471	0.087560511	-0.00576051	0.019250541	0.040388183	0.19754037	0.213818411	0.087379022	0.094626596	0.541290856	0.435643184	0.99991226	0.988194298	Bacteria.Actinobacteria.Coriobacteriia.Coriobacteriales.Coriobacteriaceae.Collinsella	CDAN1
185115	ENSG00000140326	rs4265781	0.879828584	0.654010541	0.347866998	0.200683384	-0.023492967	0.085450441	-0.050111816	0.091960795	0.15478044	0.189773963	0.0529961	0.071137307	0.449229699	0.310571291	0.617441476	0.813330366	Bacteria.Firmicutes.Clostridia.Clostridiales.Lachnospiraceae.Lachnospiraceae_UCG_010	CDAN1
185116	ENSG00000140326	rs4265781	0.894283293	0.736598097	0.816863547	0.919874096	0.023632492	-0.060837615	-0.013277366	0.005557939	0.177145161	0.180096414	0.05710166	0.055037875	0.508531705	0.307308557	0.875442504	0.995870441	Bacteria.Bacteroidetes.Bacteroidia.Bacteroidales.Prevotellaceae.Prevotella_9	CDAN1
185117	ENSG00000140326	rs4265781	0.950502703	0.685037676	0.49164691	0.238133051	0.008793712	0.076066149	-0.062193029	0.119701934	0.141115651	0.186701688	0.089925339	0.100537522	0.423504059	0.209937681	0.991744893	0.857301567	Bacteria.Firmicutes.Bacilli.Lactobacillales.Carnobacteriaceae	CDAN1
185118	ENSG00000140326	rs4265781	0.815592801	0.61158497	0.191113887	0.512169582	0.030301788	-0.075139391	-0.07217254	0.036906789	0.129403512	0.147251759	0.054632379	0.055997033	0.272190799	0.169093149	0.968802863	0.997181136	Bacteria.Bacteroidetes.Bacteroidia.Bacteroidales.Prevotellaceae	CDAN1
185119	ENSG00000140326	rs4265781	0.605812428	0.798028082	0.511130609	0.648899151	-0.23547128	0.108937445	0.054533554	-0.034501333	0.45406654	0.423961644	0.08253729	0.07542702	0.959460813	0.69737824	0.997675757	0.944715108	Bacteria.Bacteroidetes	CDAN1
185120	ENSG00000140326	rs4265781	0.663866865	0.517692932	0.605848677	0.427917242	0.057195172	-0.097444018	-0.030727317	0.058893114	0.131009005	0.149809712	0.059258406	0.073823517	0.277400751	0.140592818	0.995339941	0.95533137	Bacteria.Proteobacteria.Deltaproteobacteria.Desulfovibrionales.Desulfovibrionaceae.Bilophila	CDAN1
185121	ENSG00000140326	rs4265781	0.925482291	0.933547041	0.314620389	0.249811134	0.012661382	-0.012870714	0.107083096	-0.138546938	0.134847791	0.153759995	0.10566578	0.119314582	0.306991252	0.221050156	0.694049461	0.905446185	Bacteria.Actinobacteria.Actinobacteria	CDAN1
185122	ENSG00000140326	rs4265781	0.976537648	0.671482373	0.475707172	0.882558513	-0.004389441	-0.067984282	-0.045809497	-0.01070171	0.148676873	0.159570547	0.063856275	0.072158487	0.426334425	0.136898401	0.559083181	0.995873021	Bacteria.Firmicutes.Clostridia.Clostridiales.Peptostreptococcaceae.Intestinibacter	CDAN1
185123	ENSG00000140326	rs4265781	0.689042338	0.723342862	0.820486593	0.556887579	0.05251938	-0.052893801	-0.014610456	0.03932566	0.130662746	0.148773999	0.064126232	0.066594601	0.26068319	0.183212083	0.903556314	0.908393237	Bacteria.Fusobacteria.Fusobacteriia.Fusobacteriales	CDAN1
185124	ENSG00000140326	rs4265781	0.257295868	0.208772751	0.266246786	0.204588575	0.223536086	-0.338542665	0.094747315	-0.119743699	0.19559652	0.266664196	0.084490798	0.093443974	0.355776806	0.1725488	0.997947728	0.9977362	Bacteria.Actinobacteria.Actinobacteria.Micrococcales	CDAN1
185125	ENSG00000140326	rs4265781	0.857601642	0.452322313	0.761136634	0.481373228	-0.06521638	-0.336437652	0.024508996	0.08283139	0.362027894	0.444965946	0.080286527	0.116965849	0.844066872	0.551076958	0.999330493	0.996754281	Bacteria.Proteobacteria	CDAN1
185126	ENSG00000140326	rs4265781	0.444092464	0.788537456	0.065394352	0.282576644	-0.120941782	0.053939205	0.116897695	-0.085183142	0.157068316	0.20028013	0.062371126	0.078616396	0.329467074	0.26965969	0.576635086	0.954964842	Bacteria.Proteobacteria.Betaproteobacteria	CDAN1
185127	ENSG00000140326	rs4265781	0.763236113	0.978789922	0.888708743	0.629626118	0.041808229	0.005424632	-0.010183649	0.041158429	0.138208581	0.203256959	0.072487582	0.084941969	0.357646782	0.303046746	0.992687066	0.998719086	Bacteria.Firmicutes.Bacilli.Bacillales.Family_XI.Gemella	CDAN1
185128	ENSG00000140326	rs4265781	0.764455662	0.906880883	0.84045057	0.209383583	0.038441195	0.017825501	-0.013047112	-0.107348638	0.127756569	0.151795946	0.064549832	0.084671561	0.263597046	0.223676591	0.782896104	0.93204337	Bacteria.Firmicutes.Clostridia.Clostridiales.Lachnospiraceae.Dorea	CDAN1
185129	ENSG00000140326	rs4265781	0.547514558	0.889365079	0.058113727	0.28527679	-0.088575528	0.026537387	0.115947441	-0.081782696	0.146489846	0.190022178	0.060111135	0.075906315	0.334621278	0.285371628	0.490893808	0.986443695	Bacteria.Proteobacteria.Betaproteobacteria.Burkholderiales	CDAN1
185130	ENSG00000140326	rs4265781	0.566190546	0.537774251	0.597403569	0.653687974	0.082155451	-0.093487547	0.042786587	-0.040964999	0.142478658	0.150916146	0.080615931	0.090886973	0.26264584	0.13125727	0.889537299	0.993111591	Bacteria.Actinobacteria.Actinobacteria.Bifidobacteriales.Bifidobacteriaceae.Bifidobacterium	CDAN1
185131	ENSG00000140326	rs4265781	0.692373625	0.997347392	0.768692106	0.850632435	0.20695436	-0.001482256	-0.029125471	-0.016409302	0.520769289	0.444139255	0.098624029	0.086792707	0.954184916	0.81334117	0.999826541	0.999832315	Bacteria.Firmicutes.Clostridia.Clostridiales.Lachnospiraceae	CDAN1
185132	ENSG00000140326	rs4265781	0.859684643	0.949862871	0.347857228	0.49523161	-0.027341242	0.012264068	-0.046220251	0.046731811	0.154054023	0.194290736	0.04887955	0.068134668	0.465114864	0.283655661	0.968603562	0.99999132	Bacteria.Firmicutes.Clostridia.Clostridiales.Clostridiaceae_1	CDAN1
185133	ENSG00000140326	rs4265781	0.755067571	0.8686909	0.967620068	0.419397859	0.049063089	0.03031599	-0.004473249	0.098121634	0.156608711	0.182652682	0.10977283	0.120746084	0.415598833	0.259099737	0.999739884	0.895289225	Bacteria.Actinobacteria.Coriobacteriia.Coriobacteriales.Coriobacteriaceae	CDAN1
185134	ENSG00000140326	rs4265781	0.781413112	0.864307017	0.492900439	0.87890581	-0.058048001	-0.041735088	-0.049980804	0.012950661	0.208333448	0.243251098	0.072477968	0.084668484	0.508403535	0.435568016	0.999878354	0.998275086	Bacteria.Bacteroidetes.Bacteroidia.Bacteroidales.Porphyromonadaceae.Barnesiella	CDAN1
185135	ENSG00000140326	rs4265781	0.686713766	0.703041967	0.89019066	0.953623955	0.064757466	-0.078923626	-0.009948432	0.005572037	0.159844482	0.206119798	0.071775315	0.09544202	0.381078611	0.291360762	0.933072344	0.949725002	Bacteria.Firmicutes.Clostridia.Clostridiales.Lachnospiraceae.Blautia	CDAN1
185136	ENSG00000140326	rs4265781	0.287878718	0.348141955	0.143590654	0.377079722	0.156688421	-0.144239756	-0.088703399	0.070016526	0.146224098	0.152629381	0.059917481	0.078725269	0.135183747	0.111562604	0.893190239	0.987424055	Bacteria.Proteobacteria.Gammaproteobacteria.Pasteurellales.Pasteurellaceae	CDAN1
185137	ENSG00000140326	rs4265781	0.991554978	0.778988041	0.772843149	0.995987467	-0.002402704	-0.065217974	-0.023605383	0.000435554	0.226131497	0.231429154	0.081436133	0.08627623	0.633691987	0.382753234	0.961285176	0.999932396	Bacteria.Firmicutes.Clostridia.Clostridiales.Lachnospiraceae.Eubacterium_xylanophilum_group	CDAN1
185138	ENSG00000140326	rs4265781	0.982995339	0.730284033	0.286539367	0.93886971	-0.002955155	-0.052433325	-0.073975597	0.006041186	0.138117416	0.151438346	0.068841938	0.078469351	0.407362599	0.165643499	0.545288406	0.890094436	Bacteria.Firmicutes.Clostridia.Clostridiales.Peptostreptococcaceae	CDAN1
185139	ENSG00000140326	rs4265781	0.882642247	0.742021527	0.792639773	0.97835202	0.025088254	-0.073598268	-0.013698115	0.001800828	0.169284314	0.222630657	0.05189311	0.066110444	0.502808004	0.282199693	0.88315397	0.998607976	Bacteria.Firmicutes.Clostridia.Clostridiales.Lachnospiraceae.Tyzzerella_4	CDAN1
185140	ENSG00000140326	rs4265781	0.440217155	0.989745375	0.258760162	0.807582483	-0.194602099	0.003671934	-0.106743121	0.027764656	0.250585122	0.284598521	0.093692016	0.113538027	0.57348607	0.58658049	0.764800835	0.937023107	Bacteria.Firmicutes.Clostridia.Clostridiales.Ruminococcaceae.Anaerotruncus	CDAN1
185141	ENSG00000140326	rs4265781	0.604189269	0.975389635	0.237003342	0.545228677	-0.091793992	0.006885021	-0.086386445	0.052661969	0.176213483	0.222324087	0.072379486	0.086598355	0.436702391	0.352775756	0.709011955	0.996502544	Bacteria.Firmicutes.Clostridia.Clostridiales.Family_XI	CDAN1
185142	ENSG00000140326	rs4265781	0.397463499	0.304284113	0.3942865	0.313416812	0.130649001	-0.205696943	0.060585023	-0.084418337	0.153383473	0.198649807	0.070648153	0.083092454	0.263415495	0.119100747	0.903164945	0.899651207	Bacteria.Proteobacteria.Gammaproteobacteria.Pseudomonadales.Pseudomonadaceae.Pseudomonas	CDAN1
185143	ENSG00000140326	rs4265781	0.441553877	0.687174724	0.481480908	0.794700168	0.574401214	-0.218818696	-0.086822852	0.023873438	0.741821614	0.540963947	0.122632408	0.091369939	0.999435429	0.989125616	0.999968393	0.999515331	Bacteria.Firmicutes	CDAN1
185144	ENSG00000140326	rs4265781	0.507079077	0.403603841	0.60454817	0.497906238	0.137959921	-0.188350914	0.038183814	-0.053665773	0.206810079	0.224043353	0.073373001	0.078733688	0.447827129	0.195704552	0.999985325	0.999758873	Bacteria.Firmicutes.Clostridia.Clostridiales.Ruminococcaceae.Ruminococcaceae_UCG_014	CDAN1
185145	ENSG00000140326	rs4265781	0.264540232	0.35779769	0.194596664	0.423064405	0.183959714	-0.160117233	0.075991601	-0.046985136	0.163455511	0.172886094	0.057981205	0.058279379	0.209720915	0.154332021	0.947613107	0.99789802	Bacteria.Verrucomicrobia	CDAN1
185146	ENSG00000140326	rs4265781	0.715557492	0.812016691	0.953455411	0.346152154	0.056450005	0.042932593	0.006381481	0.115272297	0.154237192	0.179789325	0.108910514	0.121471279	0.40147136	0.240187951	0.999005033	0.909856934	Bacteria.Actinobacteria.Coriobacteriia.Coriobacteriales	CDAN1
185147	ENSG00000140326	rs4265781	0.847909547	0.693909644	0.881532284	0.931694218	0.032589468	-0.064745578	0.007046365	0.004709212	0.169249501	0.163784954	0.047096908	0.054728894	0.46207619	0.256517811	0.997282517	0.999171204	Bacteria.Proteobacteria.Gammaproteobacteria.Enterobacteriales.Enterobacteriaceae	CDAN1
185148	ENSG00000140326	rs4265781	0.912536226	0.717504647	0.834484882	0.870321964	0.021365229	-0.06951387	0.019580657	0.01768926	0.193756483	0.191301155	0.093332912	0.107930105	0.498615458	0.237951034	0.978613798	0.992584463	Bacteria.Firmicutes.Bacilli.Lactobacillales.Streptococcaceae.Streptococcus	CDAN1
185149	ENSG00000140326	rs4265781	0.876697967	0.835124834	0.376694476	0.393721368	-0.024079465	0.041783129	-0.043638455	0.060565751	0.154584585	0.199947565	0.049026422	0.070540863	0.486953017	0.292578586	0.99714486	0.996602117	Bacteria.Firmicutes.Clostridia.Clostridiales.Clostridiaceae_1.Clostridium_sensu_stricto_1	CDAN1
185150	ENSG00000140326	rs4265781	0.96654751	0.548446034	0.684027004	0.287515141	0.006787358	0.141742607	-0.026913927	0.085775139	0.161217371	0.23496752	0.065835706	0.079985828	0.532663089	0.239256525	0.999858829	0.929555963	Bacteria.Proteobacteria.Betaproteobacteria.Neisseriales.Neisseriaceae.Eikenella	CDAN1
185151	ENSG00000140367	rs2655132	0.742540562	0.123957572	0.843331243	0.082873898	0.069133136	-0.447468089	0.013678655	-0.188346581	0.209561385	0.287104332	0.068935867	0.106930201	0.476388774	0.089449845	0.89222914	0.927844239	Bacteria.Firmicutes.Erysipelotrichia.Erysipelotrichales.Erysipelotrichaceae.Clostridium_innocuum_group	UBE2Q2
185152	ENSG00000140367	rs2655132	0.552106628	0.987666386	0.558729875	0.594409826	0.123473536	-0.004015702	-0.059064768	-0.073594295	0.206575785	0.258775519	0.100491298	0.137534895	0.447426027	0.375967285	0.962969945	0.933837527	Bacteria.Firmicutes.Bacilli	UBE2Q2
185153	ENSG00000140367	rs2655132	0.871944787	0.535840855	0.100964284	0.176520819	0.022661951	-0.12403256	0.079739112	-0.091701506	0.140038916	0.199273555	0.047925541	0.067111596	0.302940822	0.138997825	0.592394173	0.985377765	Bacteria.Proteobacteria.Betaproteobacteria.Burkholderiales.Alcaligenaceae.Sutterella	UBE2Q2
185154	ENSG00000140367	rs2655132	0.945338526	0.658179038	0.885507551	0.793346425	-0.018116898	-0.143899046	-0.012552676	-0.03317992	0.263223239	0.323754053	0.086835182	0.126136879	0.603674887	0.340756687	0.997594253	0.968948848	Bacteria.Firmicutes.Erysipelotrichia.Erysipelotrichales.Erysipelotrichaceae.Faecalitalea	UBE2Q2
185155	ENSG00000140367	rs2655132	0.940368151	0.636574922	0.724900993	0.910088808	0.010838447	-0.091204848	-0.02975814	-0.012614904	0.144325887	0.192121877	0.084195292	0.111274656	0.329342758	0.177432552	0.999670759	0.996530704	Bacteria.Firmicutes.Clostridia.Clostridiales.Ruminococcaceae.Flavonifractor	UBE2Q2
185156	ENSG00000140367	rs2655132	0.980307127	0.712922876	0.829035358	0.921243839	-0.004296759	-0.078647098	-0.01299448	0.007014525	0.173402992	0.212821522	0.059934829	0.070674055	0.338826888	0.186766747	0.955858825	0.97585266	Bacteria.Firmicutes.Clostridia.Clostridiales.Lachnospiraceae.Tyzzerella	UBE2Q2
185157	ENSG00000140367	rs2655132	0.569726572	0.784557901	0.471731083	0.957206486	0.11193853	-0.07579806	0.076360014	0.00787926	0.195916197	0.276114194	0.105485771	0.146272951	0.428968763	0.312045337	0.998820086	0.966710906	Bacteria.Firmicutes.Clostridia.Clostridiales.Family_XIII	UBE2Q2
185158	ENSG00000140367	rs2655132	0.4458235	0.388865302	0.451818136	0.442240779	0.456913742	-0.649929863	-0.082413242	0.102086893	0.595669374	0.749207875	0.108876178	0.132041542	0.943165628	0.580227556	0.997675757	0.939102387	Bacteria.Bacteroidetes	UBE2Q2
185159	ENSG00000140367	rs2655132	0.947125524	0.668538835	0.310078839	0.370836773	0.009460906	-0.081650873	-0.073036577	0.083366322	0.142112005	0.18983752	0.071391329	0.092511285	0.306024395	0.176528841	0.975966367	0.997201293	Bacteria.Firmicutes.Clostridia.Clostridiales.Lachnospiraceae.Coprococcus_1	UBE2Q2
185160	ENSG00000140367	rs2655132	0.103208758	0.237398679	0.015695692	0.226395011	0.290313425	-0.285707487	0.143525	-0.099989746	0.175657011	0.239586073	0.057848228	0.081873572	0.137302533	0.151061384	0.302469516	0.818120811	Bacteria.Firmicutes.Clostridia.Clostridiales.Lachnospiraceae.Lachnospiraceae_UCG_010	UBE2Q2
185161	ENSG00000140367	rs2655132	0.923156525	0.635005641	0.244798815	0.218024419	0.013689322	-0.089880998	0.105219	-0.159807407	0.141369599	0.188454117	0.089647438	0.128478738	0.310236225	0.144265537	0.999276643	0.988728768	Bacteria.Firmicutes.Clostridia.Clostridiales.Ruminococcaceae.Ruminiclostridium_5	UBE2Q2
185162	ENSG00000140367	rs2655132	0.933053499	0.746638959	0.997276088	0.346225285	0.018848695	0.089372729	0.000251426	0.086200842	0.223511965	0.275458891	0.073364447	0.090850323	0.543131088	0.372077996	0.99993325	0.99087052	Bacteria.Proteobacteria.Deltaproteobacteria.Desulfovibrionales.Desulfovibrionaceae.Desulfovibrio	UBE2Q2
185163	ENSG00000140367	rs2655132	0.981138976	0.566970754	0.530471149	0.953129343	-0.003449578	-0.116273115	-0.053442889	-0.00695681	0.145354686	0.202054362	0.084740601	0.117902512	0.362613398	0.149329126	0.944382312	0.998755611	Bacteria.Actinobacteria.Actinobacteria.Bifidobacteriales.Bifidobacteriaceae	UBE2Q2
185164	ENSG00000140367	rs2655132	0.535814903	0.891950902	0.497890071	0.505371417	0.129837182	0.037343574	0.061475859	0.083152505	0.208586081	0.273841691	0.090188553	0.124149252	0.442006197	0.429310647	0.848683535	0.882353958	Bacteria.Firmicutes.Clostridia.Clostridiales.Ruminococcaceae.Ruminiclostridium_9	UBE2Q2
185165	ENSG00000140367	rs2655132	0.418749493	0.9121811	0.22281144	0.781028511	-0.164160687	-0.033470471	-0.109480808	0.04118264	0.201729318	0.302303687	0.088946753	0.147537372	0.41224222	0.331156861	0.777556891	0.991218786	Bacteria.Firmicutes.Clostridia.Clostridiales.Lachnospiraceae.Lachnospiraceae_ND3007_group	UBE2Q2
185166	ENSG00000140367	rs2655132	0.244586561	0.419163988	0.08399653	0.513177958	0.204989316	-0.183047767	0.132840604	-0.066295176	0.174573174	0.225140291	0.075698937	0.100828399	0.235913126	0.183771537	0.397079357	0.942039313	Bacteria.Firmicutes.Clostridia.Clostridiales.Christensenellaceae.Christensenellaceae_R_7_group	UBE2Q2
185167	ENSG00000140367	rs2655132	0.92354818	0.478101697	0.59281166	0.64660992	-0.017785696	-0.186196228	-0.048666902	-0.047073164	0.184616759	0.260968458	0.0905563	0.102195614	0.407871551	0.165776805	0.960110595	0.869034883	Bacteria.Firmicutes.Bacilli.Lactobacillales.Carnobacteriaceae.Granulicatella	UBE2Q2
185168	ENSG00000140367	rs2655132	0.725579937	0.660028733	0.725862461	0.98609181	0.075363384	-0.10634319	-0.028410265	0.001637268	0.213777476	0.240650207	0.080675831	0.093561353	0.508629183	0.273028274	0.872164067	0.923143873	Bacteria.Firmicutes.Negativicutes.Selenomonadales.Veillonellaceae	UBE2Q2
185169	ENSG00000140367	rs2655132	0.613962291	0.569867305	0.279743902	0.691881615	0.078685164	-0.12793697	-0.090538022	0.04594251	0.155237809	0.223998756	0.083063505	0.115412576	0.258957294	0.173754348	0.920183094	0.945867177	Bacteria.Firmicutes.Clostridia.Clostridiales.Lachnospiraceae.Fusicatenibacter	UBE2Q2
185170	ENSG00000140367	rs2655132	0.842845899	0.238368328	0.995718503	0.172236846	0.032597225	-0.26781689	0.000344098	-0.115803667	0.16376499	0.225053101	0.063878508	0.083900198	0.401169115	0.083766913	0.974894152	0.979585985	Bacteria.Firmicutes.Erysipelotrichia.Erysipelotrichales.Erysipelotrichaceae.Erysipelatoclostridium	UBE2Q2
185171	ENSG00000140367	rs2655132	0.817518437	0.523934786	0.56509982	0.515540351	0.033720753	-0.127439728	0.035854486	-0.062333096	0.145552125	0.198890065	0.062006177	0.09533817	0.290460035	0.140865422	0.99935717	0.960853802	Bacteria.Firmicutes.Erysipelotrichia.Erysipelotrichales.Erysipelotrichaceae.Erysipelotrichaceae_UCG_003	UBE2Q2
185172	ENSG00000140367	rs2655132	0.349232357	0.724719367	0.259719189	0.963180605	0.208630307	-0.106432086	0.112377198	-0.006272741	0.221268584	0.300923106	0.098837981	0.135360712	0.40907035	0.34106275	0.99792254	0.990508446	Bacteria.Firmicutes.Clostridia.Clostridiales.Family_XIII.Family_XIII_AD3011_group	UBE2Q2
185173	ENSG00000140367	rs2655132	0.543975929	0.955697196	0.298537099	0.721403454	0.098657592	0.013465108	0.074351535	0.033797462	0.161728671	0.241445907	0.070948668	0.094370981	0.29393377	0.300896024	0.84372248	0.998819627	Bacteria.Firmicutes.Clostridia.Clostridiales.Ruminococcaceae.Ruminococcaceae_UCG_003	UBE2Q2
185174	ENSG00000140367	rs2655132	0.740046057	0.415139958	0.542447368	0.092015076	-0.071379166	0.21751108	0.06209278	-0.230825655	0.214214914	0.265215688	0.101402014	0.134976973	0.433086011	0.261701142	0.899155662	0.745724115	Bacteria.Firmicutes.Erysipelotrichia.Erysipelotrichales	UBE2Q2
185175	ENSG00000140367	rs2655132	0.964254534	0.634759041	0.973346568	0.768499047	0.013848188	-0.197029001	0.002248772	0.025895897	0.3078173	0.412810705	0.06704699	0.087612794	0.689985503	0.441015071	0.993868263	0.927689864	Bacteria.Firmicutes.Clostridia.Clostridiales.Ruminococcaceae.Faecalibacterium	UBE2Q2
185176	ENSG00000140367	rs2655132	0.479379602	0.742824985	0.274200515	0.820718491	0.120894278	-0.073848798	0.062190696	0.017191685	0.16993772	0.224112725	0.056395833	0.075554744	0.286582194	0.266007095	0.973414458	0.998439902	Bacteria.Verrucomicrobia.Verrucomicrobiae.Verrucomicrobiales.Verrucomicrobiaceae.Akkermansia	UBE2Q2
185177	ENSG00000140367	rs2655132	0.295387204	0.739763819	0.101450937	0.999717002	0.188328344	-0.084446697	-0.114746836	-3.32E-05	0.178531217	0.253146262	0.069066668	0.093188537	0.265263217	0.282411032	0.307956409	0.976973979	Bacteria.Firmicutes.Clostridia.Clostridiales.Lachnospiraceae.Anaerostipes	UBE2Q2
185178	ENSG00000140367	rs2655132	0.309891306	0.112504136	0.284753031	0.118398559	0.252334636	-0.582362918	0.096266253	-0.203005508	0.246554106	0.361983176	0.089251215	0.128284743	0.385974843	0.118742387	0.997947728	0.9977362	Bacteria.Actinobacteria.Actinobacteria.Micrococcales	UBE2Q2
185179	ENSG00000140367	rs2655132	0.409669264	0.364380022	0.408055488	0.422582354	0.34928335	-0.527631551	-0.066498409	0.084117888	0.420906801	0.577622855	0.079857477	0.104229145	0.838123295	0.53375803	0.999973618	0.989705988	Bacteria.Bacteroidetes.Bacteroidia.Bacteroidales.Bacteroidaceae.Bacteroides	UBE2Q2
185180	ENSG00000140367	rs2655132	0.91012424	0.755685535	0.133124125	0.282598055	0.016028024	-0.061559271	-0.084292265	0.079517197	0.141437384	0.197010171	0.05542105	0.073390532	0.329191921	0.182856718	0.601495623	0.800727309	Bacteria.Firmicutes.Negativicutes.Selenomonadales.Veillonellaceae.Dialister	UBE2Q2
185181	ENSG00000140367	rs2655132	0.78940624	0.783137184	0.686984076	0.229411142	0.037703165	-0.051925793	0.023978965	0.106645159	0.140586434	0.187881868	0.059242667	0.087897786	0.292605375	0.19718993	0.922176117	0.881871748	Bacteria.Firmicutes.Clostridia.Clostridiales.Ruminococcaceae.Ruminococcaceae_UCG_002	UBE2Q2
185182	ENSG00000140367	rs2655132	0.548752031	0.931359015	0.329039839	0.790648211	-0.119391227	-0.020720678	0.076487011	-0.026600882	0.198067467	0.239629888	0.077775351	0.099791488	0.387508575	0.323302369	0.894241977	0.997216401	Bacteria.Firmicutes.Clostridia.Clostridiales.Ruminococcaceae.Subdoligranulum	UBE2Q2
185183	ENSG00000140367	rs2655132	0.874677507	0.624280966	0.642671731	0.950075096	0.022667129	-0.093792803	0.029017136	-0.005188663	0.143152147	0.190582912	0.062249465	0.082550113	0.311836175	0.159475513	0.898543678	0.945443594	Bacteria.Fusobacteria.Fusobacteriia.Fusobacteriales.Fusobacteriaceae.Fusobacterium	UBE2Q2
185184	ENSG00000140367	rs2655132	0.646022613	0.317570273	0.583773428	0.080304174	0.066625829	-0.197446714	-0.039479237	0.168115677	0.144386386	0.196033951	0.071698024	0.094624765	0.252672261	0.081967006	0.998525812	0.997174658	Bacteria.Proteobacteria.Deltaproteobacteria.Desulfovibrionales.Desulfovibrionaceae	UBE2Q2
185185	ENSG00000140367	rs2655132	0.815930407	0.874836411	0.794422645	0.591618757	0.050770855	0.051064454	0.022323823	0.067460647	0.217221598	0.322905732	0.085321111	0.125121846	0.621454376	0.442663189	0.949374291	0.966332496	Bacteria.Firmicutes.Clostridia.Clostridiales.Ruminococcaceae.Ruminococcaceae_NK4A214_group	UBE2Q2
185186	ENSG00000140367	rs2655132	0.669243802	0.384258556	0.572029158	0.370227647	0.07387663	-0.193921978	0.055821329	-0.115277177	0.172152305	0.221373372	0.098286536	0.127758879	0.360123025	0.12799581	0.999672451	0.998587032	Bacteria.Firmicutes.Clostridia.Clostridiales.Ruminococcaceae.Butyricicoccus	UBE2Q2
185187	ENSG00000140367	rs2655132	0.469570267	0.834399126	0.143514097	0.728099536	-0.12569648	-0.050418366	-0.113166264	0.034425394	0.172793569	0.240197227	0.07642683	0.098595554	0.297344621	0.24434607	0.719345547	0.983121182	Bacteria.Firmicutes.Clostridia.Clostridiales.Lachnospiraceae.Eubacterium_eligens_group	UBE2Q2
185188	ENSG00000140367	rs2655132	0.908992449	0.912522277	0.81730633	0.644384853	-0.026088237	0.037108256	-0.020766885	0.060107295	0.227337002	0.336472586	0.089532119	0.129614826	0.634757387	0.411253406	0.998832683	0.981449155	Bacteria.Firmicutes.Clostridia.Clostridiales.Ruminococcaceae.Eubacterium_coprostanoligenes_group	UBE2Q2
185189	ENSG00000140367	rs2655132	0.99894232	0.668975922	0.585407641	0.328058446	-0.000200507	-0.082360387	0.038473343	-0.077632087	0.150676503	0.191756376	0.07017656	0.078778525	0.428373289	0.166081167	0.977260763	0.945739039	Bacteria.Firmicutes.Negativicutes.Selenomonadales.Veillonellaceae.Veillonella	UBE2Q2
185190	ENSG00000140367	rs2655132	0.848862627	0.947719796	0.440886029	0.300791254	-0.029212341	-0.013400295	-0.059476749	0.1121942	0.152679546	0.203576908	0.076699666	0.107564087	0.343711673	0.228230453	0.998043854	0.976485909	Bacteria.Firmicutes.Clostridia.Clostridiales.Ruminococcaceaencultured	UBE2Q2
185191	ENSG00000140367	rs2655132	0.858991955	0.258563964	0.906617956	0.308772916	0.041880688	-0.420495724	0.011232532	-0.159399665	0.234804746	0.368929653	0.095381866	0.155385608	0.590794071	0.203300762	0.998891856	0.999590371	Bacteria.Firmicutes.Bacilli.Bacillales.Staphylococcaceae.Staphylococcus	UBE2Q2
185192	ENSG00000140367	rs2655132	0.441811408	0.470932704	0.357011638	0.321345418	-0.236945719	0.350645263	0.07487713	-0.12828053	0.306181591	0.483515863	0.080715414	0.12836781	0.729792913	0.405454817	0.998803525	0.997226571	Bacteria.Firmicutes.Clostridia.Clostridiales.Lachnospiraceae.Eubacterium_rectale_group	UBE2Q2
185193	ENSG00000140367	rs2655132	0.840493263	0.620077125	0.964704035	0.397677007	0.028788447	-0.094707469	-0.003038672	0.076866962	0.142467832	0.190127871	0.068404319	0.090283785	0.325175008	0.163750302	0.995339941	0.95316496	Bacteria.Proteobacteria.Deltaproteobacteria.Desulfovibrionales.Desulfovibrionaceae.Bilophila	UBE2Q2
185194	ENSG00000140367	rs2655132	0.110699173	0.019948017	0.015296349	0.003155449	0.255373388	-0.572221265	0.170038415	-0.292114747	0.15792022	0.239810399	0.068257606	0.095263409	0.122950748	0.016329964	0.70250075	0.525304224	Bacteria.Proteobacteria.Gammaproteobacteria.Pseudomonadales.Pseudomonadaceae.Pseudomonas	UBE2Q2
185195	ENSG00000140367	rs2655132	0.874981143	0.71525802	0.916525672	0.97299781	0.033225364	-0.100267096	0.007585867	-0.003326466	0.210345662	0.273656184	0.072095647	0.097896914	0.571479753	0.285640004	0.999985325	0.999758873	Bacteria.Firmicutes.Clostridia.Clostridiales.Ruminococcaceae.Ruminococcaceae_UCG_014	UBE2Q2
185196	ENSG00000140367	rs2655132	0.949808845	0.462641805	0.625477867	0.636458307	-0.011612977	-0.192546476	-0.046127683	-0.04938174	0.183777666	0.260593585	0.094054692	0.103985992	0.423364629	0.155656445	0.991744893	0.887089199	Bacteria.Firmicutes.Bacilli.Lactobacillales.Carnobacteriaceae	UBE2Q2
185197	ENSG00000140367	rs2655132	0.320908828	0.435982055	0.211679017	0.573135352	0.214643963	-0.232148449	0.083498913	-0.050930892	0.214594825	0.296168802	0.066196306	0.089935148	0.304431035	0.217344672	0.775182921	0.951245809	Bacteria.Bacteroidetes.Bacteroidia.Bacteroidales.Prevotellaceae.Prevotella_9	UBE2Q2
185198	ENSG00000140367	rs2655132	0.579690667	0.292678626	0.527726411	0.331085251	0.116729199	-0.308720443	0.045609866	-0.094300612	0.209706404	0.291009053	0.071838601	0.096298418	0.440559852	0.185449701	0.994527911	0.925873833	Bacteria.Proteobacteria.Gammaproteobacteria.Enterobacteriales.Enterobacteriaceae.Citrobacter	UBE2Q2
185199	ENSG00000140367	rs2655132	0.76633853	0.428902169	0.572162728	0.098092592	-0.063804744	0.210984451	0.057673525	-0.226811151	0.213812305	0.265040022	0.101583151	0.13514419	0.43819966	0.263544539	0.899063894	0.759018229	Bacteria.Firmicutes.Erysipelotrichia.Erysipelotrichales.Erysipelotrichaceae	UBE2Q2
185200	ENSG00000140367	rs2655132	0.636396887	0.928345975	0.637706255	0.603044231	0.090097233	-0.021644638	-0.047398949	-0.071562044	0.18968836	0.239762298	0.10018189	0.136940258	0.441309525	0.305887769	0.986557936	0.975114706	Bacteria.Firmicutes.Bacilli.Lactobacillales	UBE2Q2
185201	ENSG00000140367	rs2655132	0.756072456	0.421930864	0.218039783	0.008494144	0.042552271	-0.147012574	-0.068353677	0.221456622	0.136404723	0.181904108	0.054955467	0.081587466	0.251353026	0.1249863	0.998277807	0.999325446	Bacteria.Bacteroidetes.Bacteroidia.Bacteroidales.Porphyromonadaceae.Parabacteroides	UBE2Q2
185202	ENSG00000140367	rs2655132	0.609582492	0.908061953	0.475975911	0.862584163	-0.126973355	-0.039795638	-0.073071064	0.025062751	0.247436532	0.343259905	0.101919918	0.144227211	0.551877947	0.434992869	0.99032513	0.920967349	Bacteria.Firmicutes.Clostridia.Clostridiales.Ruminococcaceae.Ruminococcaceae_UCG_013	UBE2Q2
185203	ENSG00000140367	rs2655132	0.888420353	0.049834216	0.475737357	0.064331142	-0.025476571	-0.575267354	-0.049170149	-0.181047116	0.180871312	0.287831039	0.068545573	0.096205568	0.523156722	0.052678072	0.683268201	0.912266108	Bacteria.Firmicutes.Clostridia.Clostridiales.Ruminococcaceae.Ruminococcus_1	UBE2Q2
185204	ENSG00000140367	rs2655132	0.846092663	0.896507621	0.721825248	0.614222701	-0.042333874	0.043040856	0.025833308	-0.053390986	0.217227489	0.329602554	0.072247307	0.105412576	0.605092268	0.383973834	0.9994853	0.999502343	Bacteria.Firmicutes.Clostridia.Clostridiales.Lachnospiraceae.Ruminococcus_gnavus_group	UBE2Q2
185205	ENSG00000140367	rs2655132	0.990814839	0.491569087	0.545823285	0.609617883	0.001791171	-0.15326862	-0.052439297	-0.062778838	0.154992342	0.221572224	0.086360266	0.122351011	0.36026978	0.132731436	0.899048292	0.997132292	Bacteria.Firmicutes.Bacilli.Bacillales	UBE2Q2
185206	ENSG00000140367	rs2655132	0.576447759	0.889451714	0.085979456	0.07406995	-0.08581519	-0.026796655	-0.099479437	0.130984659	0.152856192	0.192030051	0.057058241	0.07215049	0.245978083	0.225147579	0.886764336	0.755259861	Bacteria.Proteobacteria.Betaproteobacteria.Burkholderiales.Alcaligenaceae.Parasutterella	UBE2Q2
185207	ENSG00000140367	rs2655132	0.755620876	0.875610596	0.727728923	0.396983005	0.056306655	0.037911723	0.023434511	0.075952185	0.180150768	0.241239259	0.06702205	0.08907754	0.500866058	0.313601971	0.996596763	0.999791394	Bacteria.Firmicutes.Clostridia.Clostridiales.Ruminococcaceae.Ruminococcaceae_UCG_005	UBE2Q2
185208	ENSG00000140367	rs2655132	0.920279282	0.971470245	0.823494062	0.763517264	-0.021931419	-0.011782564	-0.01803785	0.036141884	0.218285023	0.328183552	0.080541974	0.119623442	0.593523449	0.419981524	0.981084248	0.998600531	Bacteria.Firmicutes.Clostridia.Clostridiales.Ruminococcaceae.Ruminiclostridium_6	UBE2Q2
185209	ENSG00000140367	rs2655132	0.38634805	0.192440804	0.091691175	0.083366553	0.133165242	-0.292239815	-0.138220431	0.17280569	0.152689801	0.221886952	0.080743064	0.09826785	0.170545836	0.063681743	0.997117901	0.9453081	Bacteria.Firmicutes.Clostridia.Clostridiales.Lachnospiraceae.Eubacterium_hallii_group	UBE2Q2
185210	ENSG00000140367	rs2655132	0.481558193	0.235509466	0.419348313	0.259869777	0.144701094	-0.392376804	0.060034871	-0.127042126	0.20441835	0.32769792	0.073869535	0.111771743	0.378682305	0.167636308	0.997329664	0.92426646	Bacteria.Firmicutes.Negativicutes.Selenomonadales.Veillonellaceae.Megasphaera	UBE2Q2
185211	ENSG00000140367	rs2655132	0.988934702	0.370315159	0.7837146	0.38774149	0.002224651	-0.20295727	0.013980377	0.066171472	0.159791731	0.22497398	0.050723453	0.076097781	0.443823594	0.121055788	0.999492402	0.999741582	Bacteria.Proteobacteria.Gammaproteobacteria.Enterobacteriales.Enterobacteriaceae.Escherichia_Shigella	UBE2Q2
185212	ENSG00000140367	rs2655132	0.665023713	0.48226343	0.359931032	0.127184338	-0.076730935	0.180757658	0.06846108	-0.164641222	0.176404394	0.255768134	0.074251676	0.106559034	0.385807075	0.171876375	0.656845913	0.892087739	Bacteria.Firmicutes.Clostridia.Clostridiales.Lachnospiraceae.Lachnoclostridium	UBE2Q2
185213	ENSG00000140367	rs2655132	0.68826352	0.362388649	0.644981565	0.418667114	0.068464654	-0.246541551	0.050936811	-0.12993637	0.169883332	0.268775533	0.110038296	0.159644258	0.391577795	0.132700709	0.999005033	0.917178808	Bacteria.Actinobacteria.Coriobacteriia.Coriobacteriales	UBE2Q2
185214	ENSG00000140367	rs2655132	0.916197361	0.456889227	0.933830461	0.511691222	0.022015632	-0.204651176	-0.005666359	-0.055887257	0.208412504	0.273433779	0.0679838	0.084698874	0.482579045	0.169279188	0.998329958	0.99999132	Bacteria.Firmicutes.Clostridia.Clostridiales.Clostridiaceae_1	UBE2Q2
185215	ENSG00000140367	rs2655132	0.246875674	0.423831791	0.085083395	0.522441097	0.20374251	-0.181070898	0.132185906	-0.064797343	0.174363447	0.224970476	0.075595788	0.100762559	0.236363423	0.181733678	0.397468965	0.949285496	Bacteria.Firmicutes.Clostridia.Clostridiales.Christensenellaceae	UBE2Q2
185216	ENSG00000140367	rs2655132	0.974007958	0.834523445	0.630457446	0.630849512	-0.004870095	-0.046300767	-0.031758956	0.039069779	0.148897774	0.220748858	0.065703217	0.080920863	0.307822127	0.218261384	0.968802863	0.997181136	Bacteria.Bacteroidetes.Bacteroidia.Bacteroidales.Prevotellaceae	UBE2Q2
185217	ENSG00000140367	rs2655132	0.790091013	0.694637645	0.578239503	0.894887719	0.039956284	-0.080128224	-0.040118984	-0.013200503	0.149485808	0.203207531	0.071798895	0.099521151	0.259489388	0.193900628	0.919978938	0.99813821	Bacteria.Proteobacteria.Gammaproteobacteria.Pasteurellales.Pasteurellaceae	UBE2Q2
185218	ENSG00000140367	rs2655132	0.701569876	0.264476801	0.546325408	0.017448002	0.053249805	-0.210754238	-0.036102571	0.205188606	0.138347995	0.187238407	0.059530567	0.084112779	0.243759426	0.074292696	0.97729231	0.634007358	Bacteria.Bacteroidetes.Bacteroidia.Bacteroidales.Rikenellaceae	UBE2Q2
185219	ENSG00000140367	rs2655132	0.645048864	0.299702038	0.584366788	0.075892048	0.066782753	-0.205602071	-0.03938938	0.172599212	0.14429955	0.196669722	0.071648069	0.095684897	0.252114392	0.083404941	0.997604342	0.990619171	Bacteria.Proteobacteria.Deltaproteobacteria	UBE2Q2
185220	ENSG00000140367	rs2655132	0.386488418	0.397047869	0.439439134	0.103983193	0.139171525	-0.159324232	0.045227846	0.120638707	0.159624164	0.186882994	0.058139521	0.073160917	0.213012541	0.145279323	0.710797154	0.970562572	Bacteria.Firmicutes.Negativicutes.Selenomonadales.Acidaminococcaceae.Phascolarctobacterium	UBE2Q2
185221	ENSG00000140367	rs2655132	0.539293398	0.814946656	0.334253101	0.713740186	0.103135646	-0.052283648	0.055224325	0.02793081	0.167116707	0.222482589	0.056767722	0.075807673	0.320729544	0.285317883	0.959597159	0.99789802	Bacteria.Verrucomicrobia	UBE2Q2
185222	ENSG00000140367	rs2655132	0.552570395	0.739418751	0.385939909	0.950330983	-0.129979412	-0.101390963	-0.066395152	-0.007196363	0.217714971	0.30352218	0.076064176	0.115082671	0.432695908	0.394358389	0.999878354	0.998275086	Bacteria.Bacteroidetes.Bacteroidia.Bacteroidales.Porphyromonadaceae.Barnesiella	UBE2Q2
185223	ENSG00000140367	rs2655132	0.8168621	0.332622637	0.802787284	0.283411642	-0.175535482	0.997787255	0.031880995	-0.183906145	0.754915306	1.02219459	0.127135268	0.170026171	0.997454612	0.821374203	0.997650199	0.999159905	Bacteria.Firmicutes.Clostridia.Clostridiales	UBE2Q2
185224	ENSG00000140367	rs2655132	0.616139819	0.261379797	0.304338706	0.014917407	-0.09363235	0.268063621	-0.069953093	0.263391173	0.185870482	0.236598111	0.067564204	0.105318503	0.415351819	0.159909242	0.792092312	0.721181557	Bacteria.Firmicutes.Clostridia.Clostridiales.Ruminococcaceae.Ruminococcus_2	UBE2Q2
185225	ENSG00000140367	rs2655132	0.714881719	0.938290537	0.731169938	0.562063745	0.065488919	-0.017919842	-0.03500163	-0.081929298	0.178490168	0.230572994	0.101438938	0.140585723	0.461750326	0.28734604	0.988415778	0.976249604	Bacteria.Firmicutes.Bacilli.Lactobacillales.Streptococcaceae	UBE2Q2
185226	ENSG00000140367	rs2655132	0.856818633	0.731540111	0.540744927	0.832278624	0.026153328	-0.068805354	-0.046743517	-0.023959787	0.144379097	0.199692487	0.076013828	0.112681386	0.285759985	0.18815661	0.730989246	0.985040999	Bacteria.Firmicutes.Clostridia.Clostridiales.Lachnospiraceae.Dorea	UBE2Q2
185227	ENSG00000140367	rs2655132	0.567070725	0.325448142	0.519996663	0.37896077	0.117523242	-0.323313943	0.056822447	-0.116385547	0.204279578	0.326309802	0.087842723	0.131382023	0.512441309	0.214649815	0.99991226	0.982046009	Bacteria.Actinobacteria.Coriobacteriia.Coriobacteriales.Coriobacteriaceae.Collinsella	UBE2Q2
185228	ENSG00000140367	rs2655132	0.565126424	0.87540218	0.431797379	0.612799645	-0.143099276	0.053048996	0.05614028	-0.051757242	0.24749058	0.336991116	0.07097018	0.101777065	0.54961818	0.373733897	0.996566686	0.997858307	Bacteria.Proteobacteria.Gammaproteobacteria	UBE2Q2
185229	ENSG00000140367	rs2655132	0.730976218	0.181115155	0.717473592	0.151333999	-0.28603088	1.492778014	0.049657131	-0.26181788	0.828330375	1.104264512	0.136639988	0.180325367	0.999435429	0.959065662	0.999968393	0.999515331	Bacteria.Firmicutes	UBE2Q2
185230	ENSG00000140367	rs2655132	0.633660805	0.563321486	0.559037724	0.710440138	0.091778667	-0.16804804	-0.053716691	0.050826746	0.191669565	0.289292692	0.091464	0.136303248	0.367000128	0.248854966	0.906603649	0.927561557	Bacteria.Firmicutes.Clostridia.Clostridiales.Lachnospiraceae.Blautia	UBE2Q2
185231	ENSG00000140367	rs2655132	0.670455988	0.208834152	0.684319965	0.038840306	0.062917991	-0.255085259	-0.023421711	0.187740922	0.147189826	0.20095368	0.05734947	0.089037047	0.28468631	0.059894362	0.998168119	0.97562022	Bacteria.Bacteroidetes.Bacteroidia.Bacteroidales.Porphyromonadaceae	UBE2Q2
185232	ENSG00000140367	rs2655132	0.700468022	0.263988667	0.535782207	0.017160084	0.053424393	-0.210897454	-0.037174075	0.206005326	0.138264591	0.187172412	0.059716108	0.084220677	0.244865918	0.075561378	0.975933082	0.624050549	Bacteria.Bacteroidetes.Bacteroidia.Bacteroidales.Rikenellaceae.Alistipes	UBE2Q2
185233	ENSG00000140367	rs2655132	0.634288	0.602576804	0.386054969	0.68201382	0.071134145	-0.100034377	-0.086949093	-0.057366154	0.148831201	0.191177458	0.099635628	0.139386133	0.240074038	0.155745774	0.723778312	0.917161392	Bacteria.Actinobacteria.Actinobacteria	UBE2Q2
185234	ENSG00000140367	rs2655132	0.982134119	0.432241657	0.699141559	0.545502759	-0.004169089	-0.208606015	-0.031404402	-0.06105125	0.185459627	0.263966752	0.080898895	0.100462538	0.417388783	0.164683535	0.985546372	0.998719086	Bacteria.Firmicutes.Bacilli.Bacillales.Family_XI.Gemella	UBE2Q2
185235	ENSG00000140367	rs2655132	0.736710379	0.937847017	0.761873565	0.549073323	0.060062306	-0.017919922	-0.031163918	-0.084641723	0.1778801	0.228925286	0.102412768	0.14053205	0.445574138	0.286002117	0.976314705	0.980405449	Bacteria.Firmicutes.Bacilli.Lactobacillales.Streptococcaceae.Streptococcus	UBE2Q2
185236	ENSG00000140367	rs2655132	0.982458555	0.838193672	0.926939784	0.824702357	0.004386535	-0.052970619	-0.006532384	0.019039721	0.198742246	0.258362378	0.070964007	0.085611499	0.536502463	0.317823686	0.999858829	0.957708045	Bacteria.Proteobacteria.Betaproteobacteria.Neisseriales.Neisseriaceae.Eikenella	UBE2Q2
185237	ENSG00000140367	rs2655132	0.893228367	0.234572153	0.907673964	0.245947327	0.025373468	-0.32715659	0.007926264	0.110743102	0.188304633	0.272676016	0.068079893	0.094586276	0.486513511	0.113211519	0.841142536	0.942292351	Bacteria.Proteobacteria.Betaproteobacteria	UBE2Q2
185238	ENSG00000140367	rs2655132	0.739552049	0.332370731	0.795803188	0.304247574	0.053398303	-0.220506994	-0.018988738	0.103286847	0.159937178	0.225782389	0.073076645	0.099740662	0.280354349	0.10438949	0.999694213	0.863959089	Bacteria.Firmicutes.Clostridia.Clostridiales.Lachnospiraceaencultured	UBE2Q2
185239	ENSG00000140367	rs2655132	0.605993987	0.793468873	0.117282885	0.933488626	-0.076500138	-0.049383982	-0.124387032	0.008855971	0.147592075	0.187852238	0.07836066	0.105704733	0.296199747	0.177315647	0.434404351	0.890094436	Bacteria.Firmicutes.Clostridia.Clostridiales.Peptostreptococcaceae	UBE2Q2
185240	ENSG00000140367	rs2655132	0.727129369	0.172920854	0.769801215	0.201326293	0.09773231	-0.605462426	-0.028656966	0.201411047	0.278871488	0.439369443	0.09751912	0.156029137	0.706223446	0.237340973	0.932281732	0.856433681	Bacteria.Firmicutes.Negativicutes.Selenomonadales	UBE2Q2
185241	ENSG00000140367	rs2655132	0.866768676	0.503620298	0.176718477	0.919307324	0.023798335	-0.13625797	0.078647257	-0.007543367	0.141295814	0.202600333	0.057584537	0.074172222	0.326349669	0.112918668	0.635624594	0.929275811	Bacteria.Firmicutes.Clostridia.Clostridiales.Lachnospiraceae.Lachnospiraceae_NK4A136_group	UBE2Q2
185242	ENSG00000140367	rs2655132	0.288744176	0.822651478	0.211680179	0.509169238	0.282288054	0.082750955	0.118068468	0.090176636	0.263913108	0.367711011	0.093602614	0.135850136	0.495275864	0.541151977	0.74780757	0.930873594	Bacteria.Firmicutes.Clostridia.Clostridiales.Ruminococcaceae.Anaerotruncus	UBE2Q2
185243	ENSG00000140367	rs2655132	0.930176911	0.36035383	0.753094944	0.432106679	-0.020208762	-0.299947831	-0.027212661	-0.092543725	0.229742878	0.325606434	0.086144864	0.117068872	0.546873577	0.18239938	0.835238337	0.996502544	Bacteria.Firmicutes.Clostridia.Clostridiales.Family_XI	UBE2Q2
185244	ENSG00000140367	rs2655132	0.825522714	0.718922484	0.642480804	0.832499697	0.032686941	-0.072869438	-0.033337711	-0.021103037	0.14767849	0.201593444	0.071477122	0.099379281	0.282940679	0.200786335	0.920570146	0.995634428	Bacteria.Proteobacteria.Gammaproteobacteria.Pasteurellales.Pasteurellaceae.Haemophilus	UBE2Q2
185245	ENSG00000140367	rs2655132	0.540023255	0.8256059	0.458042332	0.262125302	0.11234251	0.052913447	0.051260115	0.117110236	0.182364054	0.239177103	0.068665014	0.103526996	0.348417691	0.324959062	0.740499174	0.906535262	Bacteria.Bacteroidetes.Bacteroidia.Bacteroidales.Porphyromonadaceae.Odoribacter	UBE2Q2
185246	ENSG00000140367	rs2655132	0.821183441	0.586313061	0.668656	0.740139339	-0.050684152	-0.171758994	0.039410986	0.043455178	0.223338266	0.314053263	0.09166468	0.130461277	0.484549168	0.293891277	0.99759175	0.986746924	Bacteria.Firmicutes.Clostridia.Clostridiales.Lachnospiraceae.Lachnospiraceae_UCG_008	UBE2Q2
185247	ENSG00000140367	rs2655132	0.977993807	0.533346755	0.536703871	0.868284795	-0.004031539	-0.127190251	-0.052177022	-0.01894255	0.145592608	0.203099519	0.084007023	0.113772955	0.374736569	0.130376286	0.887829699	0.993111591	Bacteria.Actinobacteria.Actinobacteria.Bifidobacteriales.Bifidobacteriaceae.Bifidobacterium	UBE2Q2
185248	ENSG00000140367	rs2655132	0.795922889	0.358916788	0.088025711	0.317399343	-0.036374358	-0.178947006	-0.104375978	-0.086996105	0.140067821	0.193670833	0.060264966	0.086342895	0.308215111	0.084514415	0.266576738	0.917384146	Bacteria.Firmicutes.Clostridia.Clostridiales.Lachnospiraceae.Lachnospira	UBE2Q2
185249	ENSG00000140367	rs2655132	0.948023997	0.351821705	0.675442016	0.384563149	-0.011430161	-0.229701299	0.026977877	0.077215803	0.174664473	0.244937808	0.064142982	0.088203215	0.459079049	0.143483775	0.762009177	0.994680072	Bacteria.Proteobacteria.Betaproteobacteria.Burkholderiales	UBE2Q2
185250	ENSG00000140367	rs2655132	0.977318184	0.445936185	0.662177477	0.478744113	-0.004749368	-0.174275298	0.026819221	0.057611994	0.166405592	0.227255792	0.061103216	0.080866139	0.420290642	0.165426215	0.7921257	0.935568656	Bacteria.Proteobacteria.Betaproteobacteria.Burkholderiales.Alcaligenaceae	UBE2Q2
185251	ENSG00000140367	rs2655132	0.883272441	0.627566755	0.627568237	0.96288454	0.021063073	-0.092855031	0.030532252	-0.003862919	0.142897217	0.190484339	0.062634634	0.082693265	0.308417223	0.16291545	0.891153322	0.951663168	Bacteria.Fusobacteria.Fusobacteriia.Fusobacteriales	UBE2Q2
185252	ENSG00000140367	rs2655132	0.883010786	0.444465051	0.990585966	0.49958713	0.031967708	-0.217715641	-0.000829098	-0.059567273	0.216388366	0.282981915	0.069998634	0.08773587	0.489026303	0.188402529	0.997778543	0.996602117	Bacteria.Firmicutes.Clostridia.Clostridiales.Clostridiaceae_1.Clostridium_sensu_stricto_1	UBE2Q2
185253	ENSG00000140367	rs2655132	0.720213639	0.98025145	0.6739229	0.899724414	-0.157044017	-0.015701427	0.043884608	-0.01915674	0.43655826	0.631870796	0.103824359	0.151433293	0.829577763	0.694293238	0.999330493	0.997562661	Bacteria.Proteobacteria	UBE2Q2
185254	ENSG00000140367	rs2655132	0.643820875	0.844174496	0.623852229	0.448541687	0.078432583	-0.041534026	-0.054512227	-0.118946623	0.168843157	0.210465557	0.110629372	0.156003094	0.315275308	0.232339545	0.842416102	0.944653669	Bacteria.Actinobacteria	UBE2Q2
185255	ENSG00000140367	rs2655132	0.876390445	0.210240869	0.565960066	0.266437241	-0.027798636	-0.384252137	-0.029046604	-0.099356824	0.17801315	0.303657616	0.05034431	0.088636959	0.501845646	0.117594442	0.873896901	0.998607976	Bacteria.Firmicutes.Clostridia.Clostridiales.Lachnospiraceae.Tyzzerella_4	UBE2Q2
185256	ENSG00000140367	rs2655132	0.186877889	0.026717483	0.013266968	0.001198594	0.192105624	-0.479510701	0.180342888	-0.322277731	0.144013429	0.211508664	0.070826391	0.0951139	0.110952601	0.011700476	0.952395074	0.485879251	Bacteria.Proteobacteria.Gammaproteobacteria.Pseudomonadales	UBE2Q2
185257	ENSG00000140367	rs2655132	0.446215139	0.3890307	0.452228643	0.442436742	0.456487553	-0.649650092	-0.082335991	0.102038121	0.595628749	0.74914808	0.108873335	0.132035406	0.942357218	0.582584617	0.997187614	0.93667398	Bacteria.Bacteroidetes.Bacteroidia.Bacteroidales	UBE2Q2
185258	ENSG00000140367	rs2655132	0.195166865	0.904597328	0.011898264	0.466987012	-0.205261066	0.022949596	-0.18138103	0.066986252	0.156815925	0.190731012	0.070086972	0.091549911	0.152802373	0.171127067	0.193456275	0.929506712	Bacteria.Firmicutes.Clostridia.Clostridiales.Peptostreptococcaceae.Intestinibacter	UBE2Q2
185259	ENSG00000140367	rs2655132	0.771267417	0.414523756	0.793835027	0.512331416	0.050482354	-0.223384782	0.028277894	-0.104182046	0.172924326	0.272016283	0.107762138	0.15813165	0.421407664	0.150931156	0.999739884	0.895289225	Bacteria.Actinobacteria.Coriobacteriia.Coriobacteriales.Coriobacteriaceae	UBE2Q2
185260	ENSG00000140367	rs2655132	0.668895229	0.235989126	0.647546509	0.189139576	-0.276511316	1.046480538	0.0566946	-0.219470995	0.643623118	0.874885241	0.123435226	0.165384349	0.954184916	0.653592454	0.999826541	0.999832315	Bacteria.Firmicutes.Clostridia.Clostridiales.Lachnospiraceae	UBE2Q2
185261	ENSG00000140367	rs2655132	0.724615996	0.248981867	0.526684461	0.323546269	-0.078736785	-0.399742792	-0.051863402	-0.12077843	0.222530995	0.343643905	0.081481915	0.121415761	0.564040735	0.19218111	0.961249848	0.997513341	Bacteria.Firmicutes.Clostridia.Clostridiales.Lachnospiraceae.Eubacterium_xylanophilum_group	UBE2Q2
185262	ENSG00000140367	rs2655132	0.45453109	0.360138259	0.386194901	0.249056751	0.115130248	-0.174378035	0.049103202	0.089493784	0.153018828	0.189209466	0.056284408	0.076946753	0.252839327	0.115782176	0.880403525	0.941643824	Bacteria.Firmicutes.Negativicutes.Selenomonadales.Acidaminococcaceae	UBE2Q2
185263	ENSG00000140367	rs2655132	0.910596633	0.902252687	0.883652077	0.794622256	-0.058672545	0.088542582	0.01535889	-0.037264224	0.520496454	0.718126665	0.104541097	0.142564637	0.929999771	0.780768456	0.999135888	0.996428899	Bacteria.Firmicutes.Clostridia.Clostridiales.Ruminococcaceae	UBE2Q2
185264	ENSG00000140367	rs2655132	0.810358692	0.527301801	0.51885613	0.695085383	-0.040920554	-0.15050111	0.034741281	0.030698044	0.169835914	0.23680495	0.053560178	0.077971657	0.449090196	0.207997708	0.997282517	0.999171204	Bacteria.Proteobacteria.Gammaproteobacteria.Enterobacteriales.Enterobacteriaceae	UBE2Q2
185265	ENSG00000140367	rs2655132	0.52054681	0.559796984	0.220384713	0.900788104	0.105801963	-0.129670214	-0.079003138	0.010841483	0.163777451	0.221219237	0.063845317	0.086625314	0.277182482	0.190240514	0.632385344	0.877355871	Bacteria.Firmicutes.Clostridia.Clostridiales.Lachnospiraceae.Roseburia	UBE2Q2
185266	ENSG00000140374	rs57311619	0.003057139	0.016151215	0.001752994	0.077329759	0.473958669	-0.562133469	0.186957765	-0.159779133	0.15402123	0.227597631	0.057276458	0.089021707	0.023480888	0.023491071	0.488843405	0.921310068	Bacteria.Firmicutes.Erysipelotrichia.Erysipelotrichales.Erysipelotrichaceae.Clostridium_innocuum_group	ETFA
185267	ENSG00000140374	rs57311619	0.449596727	0.191904542	0.577178839	0.260080225	0.079751317	-0.264720364	0.029972886	-0.120522694	0.104841631	0.200746939	0.053491241	0.10608324	0.18437694	0.063859983	0.987817466	0.997201293	Bacteria.Firmicutes.Clostridia.Clostridiales.Lachnospiraceae.Coprococcus_1	ETFA
185268	ENSG00000140374	rs57311619	0.334466676	0.445933464	0.039242998	0.079081301	-0.142661105	0.306584312	-0.140028533	0.256565944	0.146713446	0.399784953	0.066550517	0.14381012	0.353660634	0.281343951	0.589976472	0.784385202	Bacteria.Firmicutes.Clostridia.Clostridiales.Ruminococcaceae.Ruminiclostridium_9	ETFA
185269	ENSG00000140374	rs57311619	0.383252453	0.430039368	0.680490417	0.616660873	0.115612342	-0.186508085	0.028741782	0.05267417	0.131697756	0.234873639	0.069482949	0.10471895	0.240453001	0.152398722	0.962073978	0.866774619	Bacteria.Firmicutes.Bacilli.Lactobacillales.Carnobacteriaceae.Granulicatella	ETFA
185270	ENSG00000140374	rs57311619	0.314440571	0.334611074	0.532290561	0.912605713	0.12936313	-0.261194075	0.027498943	-0.010156149	0.127603127	0.268694228	0.043797372	0.092177379	0.225072949	0.148794986	0.982891669	0.998439902	Bacteria.Verrucomicrobia.Verrucomicrobiae.Verrucomicrobiales.Verrucomicrobiaceae.Akkermansia	ETFA
185271	ENSG00000140374	rs57311619	0.175292142	0.458691533	0.27067183	0.911464221	0.238669387	-0.269166348	0.066601878	-0.013282228	0.174166791	0.361082717	0.059949032	0.118989027	0.308824771	0.274350325	0.997594253	0.968948848	Bacteria.Firmicutes.Erysipelotrichia.Erysipelotrichales.Erysipelotrichaceae.Faecalitalea	ETFA
185272	ENSG00000140374	rs57311619	0.721565106	0.408626779	0.020335173	0.272928876	0.037079076	-0.179387045	-0.086428717	0.077944407	0.103596855	0.215688781	0.036338619	0.070492781	0.265516187	0.11068071	0.516986421	0.985377765	Bacteria.Proteobacteria.Betaproteobacteria.Burkholderiales.Alcaligenaceae.Sutterella	ETFA
185273	ENSG00000140374	rs57311619	0.807698061	0.780433063	0.232978112	0.436705683	-0.035550029	-0.087439568	0.073083536	-0.090741163	0.145463919	0.312381156	0.060703541	0.115948771	0.533098475	0.305244217	0.719428433	0.899475394	Bacteria.Firmicutes.Negativicutes.Selenomonadales.Veillonellaceae	ETFA
185274	ENSG00000140374	rs57311619	0.201453862	0.852665116	0.002196534	0.064195739	-0.161224052	0.046140664	-0.169684339	0.172765317	0.124932875	0.247456683	0.053207328	0.091756876	0.21127249	0.303349399	0.266343025	0.768469393	Bacteria.Firmicutes.Clostridia.Clostridiales.Christensenellaceae.Christensenellaceae_R_7_group	ETFA
185275	ENSG00000140374	rs57311619	0.5380922	0.090591968	0.937250719	0.241963516	0.089204023	-0.426127115	-0.006162011	0.141270158	0.144114289	0.248064014	0.077969483	0.119633849	0.40237357	0.062018272	0.997923384	0.964873007	Bacteria.Firmicutes.Bacilli.Lactobacillales	ETFA
185276	ENSG00000140374	rs57311619	0.447101288	0.30534392	0.764082057	0.837696976	0.117600059	-0.282690096	0.020241324	-0.027940387	0.153746323	0.273609021	0.067160739	0.135855236	0.427434468	0.165791005	0.860035052	0.993316498	Bacteria.Firmicutes.Clostridia.Clostridiales.Lachnospiraceae.Lachnospiraceae_ND3007_group	ETFA
185277	ENSG00000140374	rs57311619	0.475199891	0.446649932	0.755149618	0.1683958	0.120957258	0.356633342	0.021456419	0.261258382	0.168414276	0.465785392	0.068512324	0.187564275	0.464117211	0.286276194	0.998891856	0.999590371	Bacteria.Firmicutes.Bacilli.Bacillales.Staphylococcaceae.Staphylococcus	ETFA
185278	ENSG00000140374	rs57311619	0.583647549	0.336739329	0.044315155	0.890845141	-0.069503235	-0.312706	-0.086601188	-0.017274399	0.12618212	0.323115355	0.042226584	0.125382374	0.359756428	0.194293072	0.383995034	0.93582547	Bacteria.Firmicutes.Clostridia.Clostridiales.Lachnospiraceae.Lachnospiraceae_UCG_010	ETFA
185279	ENSG00000140374	rs57311619	0.475974273	0.249008107	0.787985885	0.998153726	0.077960912	-0.251499565	0.015412723	-0.000243044	0.108739899	0.216216866	0.057075947	0.104630366	0.265332154	0.074768417	0.982513421	0.997435414	Bacteria.Firmicutes.Negativicutes.Selenomonadales.Veillonellaceae.Veillonella	ETFA
185280	ENSG00000140374	rs57311619	0.745371684	0.673581671	0.120198632	0.455911583	-0.043096475	-0.112334274	0.081104296	-0.073468171	0.132143997	0.265470709	0.051507118	0.097946796	0.455477648	0.264872556	0.32467468	0.94362056	Bacteria.Firmicutes.Clostridia.Clostridiales.Lachnospiraceae.Anaerostipes	ETFA
185281	ENSG00000140374	rs57311619	0.623753726	0.874619583	0.178678055	0.35263411	-0.078386736	-0.04631284	0.103374816	-0.118263161	0.159036052	0.292348163	0.076037448	0.126322141	0.402139347	0.420124223	0.780346153	0.799611537	Bacteria.Firmicutes.Erysipelotrichia.Erysipelotrichales	ETFA
185282	ENSG00000140374	rs57311619	0.12354484	0.672544496	0.125843772	0.553922248	0.200161611	-0.111014661	-0.080711803	-0.055329477	0.128283998	0.261468957	0.052050658	0.092993771	0.161614738	0.257744189	0.805251746	0.997216401	Bacteria.Firmicutes.Clostridia.Clostridiales.Ruminococcaceae.Subdoligranulum	ETFA
185283	ENSG00000140374	rs57311619	0.406832328	0.236745511	0.593320009	0.824082092	0.088371825	-0.241213359	-0.039003925	-0.027130926	0.105847219	0.201989985	0.072676139	0.12155593	0.176525409	0.064436325	0.999276643	0.988728768	Bacteria.Firmicutes.Clostridia.Clostridiales.Ruminococcaceae.Ruminiclostridium_5	ETFA
185284	ENSG00000140374	rs57311619	0.816870858	0.635669081	0.737514426	0.785515061	0.039652559	-0.166224991	-0.019388307	0.031880975	0.170539774	0.34921079	0.05760309	0.116666409	0.517408963	0.337992159	0.998896274	0.997147204	Bacteria.Proteobacteria.Deltaproteobacteria.Desulfovibrionales.Desulfovibrionaceae.Desulfovibrio	ETFA
185285	ENSG00000140374	rs57311619	0.517484	0.179637569	0.14725127	0.877203747	0.068232261	-0.30705114	-0.066623319	-0.01421715	0.10484728	0.226357766	0.045420749	0.091649836	0.220431631	0.060182811	0.890867366	0.972482468	Bacteria.Firmicutes.Clostridia.Clostridiales.Ruminococcaceae.Ruminococcaceae_UCG_002	ETFA
185286	ENSG00000140374	rs57311619	0.37989549	0.172194386	0.71842533	0.523140328	0.107437984	-0.315458917	0.014686451	-0.054142997	0.121521078	0.22852824	0.0405551	0.084336792	0.189229156	0.063010825	0.955858825	0.966245262	Bacteria.Firmicutes.Clostridia.Clostridiales.Lachnospiraceae.Tyzzerella	ETFA
185287	ENSG00000140374	rs57311619	0.564964369	0.452911486	0.387407456	0.181153238	-0.18962801	0.379657606	0.053129318	-0.122157975	0.327825217	0.502785651	0.061055955	0.090372884	0.890133997	0.576747358	0.999973618	0.989705988	Bacteria.Bacteroidetes.Bacteroidia.Bacteroidales.Bacteroidaceae.Bacteroides	ETFA
185288	ENSG00000140374	rs57311619	0.555293164	0.871879809	0.176144673	0.48977094	-0.102861396	-0.053660685	-0.098672118	0.109481469	0.17348324	0.331425093	0.072149354	0.157614185	0.534172397	0.424135734	0.988156381	0.895807458	Bacteria.Firmicutes.Clostridia.Clostridiales.Ruminococcaceae.Ruminococcaceae_UCG_013	ETFA
185289	ENSG00000140374	rs57311619	0.987173559	0.441991378	0.609044767	0.819868767	0.003141319	-0.327430411	-0.037453624	-0.037469183	0.194650909	0.423273635	0.07287711	0.163880565	0.737374771	0.403439095	0.845109831	0.93869451	Bacteria.Firmicutes.Clostridia.Clostridiales.Ruminococcaceae.Anaerotruncus	ETFA
185290	ENSG00000140374	rs57311619	0.401013089	0.2160952	0.841550429	0.719670191	0.094342606	-0.253010223	0.009513975	0.040715229	0.111601007	0.202548225	0.047401111	0.112952804	0.19482877	0.05658918	0.653294208	0.994284648	Bacteria.Firmicutes.Clostridia.Clostridiales.Lachnospiraceae.Lachnospira	ETFA
185291	ENSG00000140374	rs57311619	0.998070799	0.786889232	0.418114693	0.257232676	0.000352105	0.099801405	-0.038895253	0.132392143	0.145065422	0.367632081	0.047731055	0.115829035	0.554978292	0.353615718	0.981446852	0.925873833	Bacteria.Proteobacteria.Gammaproteobacteria.Enterobacteriales.Enterobacteriaceae.Citrobacter	ETFA
185292	ENSG00000140374	rs57311619	0.546840549	0.555886506	0.999784719	0.852781075	0.084158346	-0.194562062	-1.43E-05	0.02160366	0.138949961	0.328637345	0.052931371	0.115954783	0.388968245	0.26733546	0.902702033	0.99780419	Bacteria.Firmicutes.Clostridia.Clostridiales.Ruminococcaceae.Ruminococcus_2	ETFA
185293	ENSG00000140374	rs57311619	0.428789296	0.205243204	0.850845975	0.608902545	0.096751881	-0.325605228	0.013913088	-0.079087045	0.121510476	0.254463555	0.073696279	0.153826023	0.275232104	0.078250553	0.999672451	0.998587032	Bacteria.Firmicutes.Clostridia.Clostridiales.Ruminococcaceae.Butyricicoccus	ETFA
185294	ENSG00000140374	rs57311619	0.89082309	0.43754206	0.368291643	0.96599114	-0.02220173	-0.279325429	-0.06106983	-0.005561454	0.161113548	0.357575972	0.067407342	0.129936586	0.63838404	0.292497427	0.948905015	0.969077043	Bacteria.Firmicutes.Clostridia.Clostridiales.Ruminococcaceae.Ruminococcaceae_NK4A214_group	ETFA
185295	ENSG00000140374	rs57311619	0.840332003	0.346808297	0.2323822	0.59473465	0.023514183	-0.209893606	0.048293754	-0.036347483	0.116247469	0.221484238	0.040061324	0.067987125	0.405309433	0.114902044	0.999492402	0.999741582	Bacteria.Proteobacteria.Gammaproteobacteria.Enterobacteriales.Enterobacteriaceae.Escherichia_Shigella	ETFA
185296	ENSG00000140374	rs57311619	0.206566214	0.859186926	0.002287206	0.065464277	-0.159205568	0.044080661	-0.168825342	0.171949154	0.124788697	0.247484825	0.053164078	0.091768456	0.213367388	0.299722399	0.275049002	0.770193226	Bacteria.Firmicutes.Clostridia.Clostridiales.Christensenellaceae	ETFA
185297	ENSG00000140374	rs57311619	0.31275955	0.183595355	0.455352091	0.565175934	0.113713478	-0.289557291	0.0451853	-0.067271767	0.111774361	0.215431686	0.060165381	0.116361549	0.17982426	0.061850113	0.998043854	0.98261409	Bacteria.Firmicutes.Clostridia.Clostridiales.Ruminococcaceaencultured	ETFA
185298	ENSG00000140374	rs57311619	0.578873133	0.246162382	0.272040051	0.428777403	0.060130931	-0.233178176	-0.053014396	0.069365139	0.107793342	0.199250382	0.047856504	0.087113272	0.232295501	0.077524475	0.99935717	0.960853802	Bacteria.Firmicutes.Erysipelotrichia.Erysipelotrichales.Erysipelotrichaceae.Erysipelotrichaceae_UCG_003	ETFA
185299	ENSG00000140374	rs57311619	0.335044722	0.32919377	0.412990837	0.958462233	0.105975688	-0.222599107	-0.037383357	-0.004271083	0.10911733	0.226421127	0.045371853	0.081689037	0.180718455	0.086605008	0.967466949	0.979571522	Bacteria.Bacteroidetes.Bacteroidia.Bacteroidales.Porphyromonadaceae	ETFA
185300	ENSG00000140374	rs57311619	0.418440651	0.250145894	0.946639909	0.891916771	0.086146663	-0.236656327	0.00459465	0.015240737	0.10579097	0.203950532	0.068387068	0.111725326	0.189958575	0.082843786	0.999670759	0.996530704	Bacteria.Firmicutes.Clostridia.Clostridiales.Ruminococcaceae.Flavonifractor	ETFA
185301	ENSG00000140374	rs57311619	0.378663517	0.232827778	0.454336476	0.635546727	0.094719784	-0.243900712	-0.038631103	-0.044394382	0.106857539	0.202519226	0.051322098	0.09323132	0.175733058	0.068341192	0.997604342	0.996621608	Bacteria.Proteobacteria.Deltaproteobacteria	ETFA
185302	ENSG00000140374	rs57311619	0.321733618	0.340675547	0.547884469	0.922012925	0.125655416	-0.257319024	0.026625914	-0.009065044	0.125842592	0.26807577	0.044075846	0.092237533	0.235485007	0.149112216	0.959597159	0.99789802	Bacteria.Verrucomicrobia	ETFA
185303	ENSG00000140374	rs57311619	0.078495643	0.128831943	0.063780641	0.532790431	0.227616935	-0.341120844	-0.091372276	0.060197841	0.127328156	0.221753311	0.048450719	0.095994035	0.100452684	0.068974735	0.490893808	0.994680072	Bacteria.Proteobacteria.Betaproteobacteria.Burkholderiales	ETFA
185304	ENSG00000140374	rs57311619	0.049945437	0.087506397	0.013729319	0.293364789	0.232485086	-0.367225392	0.114061398	-0.099474221	0.116380567	0.211675116	0.045028988	0.093901891	0.071306808	0.039304077	0.858670885	0.979585985	Bacteria.Firmicutes.Erysipelotrichia.Erysipelotrichales.Erysipelotrichaceae.Erysipelatoclostridium	ETFA
185305	ENSG00000140374	rs57311619	0.623810192	0.858122913	0.177869457	0.366851408	-0.078288818	-0.052385212	0.10354904	-0.114916596	0.158863287	0.291879982	0.076021849	0.126458888	0.4011485	0.410020271	0.76634727	0.803268348	Bacteria.Firmicutes.Erysipelotrichia.Erysipelotrichales.Erysipelotrichaceae	ETFA
185306	ENSG00000140374	rs57311619	0.548062234	0.412162168	0.463826126	0.283639782	0.064600873	-0.173252138	0.04008685	-0.113268751	0.10698625	0.209900147	0.054398255	0.104770079	0.210302555	0.117994453	0.715042618	0.94720491	Bacteria.Firmicutes.Clostridia.Clostridiales.Lachnospiraceae.Dorea	ETFA
185307	ENSG00000140374	rs57311619	0.292576013	0.105435279	0.473593527	0.265143699	0.136784432	-0.444696807	-0.036706315	0.109204848	0.12890942	0.270838496	0.050921691	0.097156659	0.239817197	0.057415274	0.685952294	0.920789301	Bacteria.Firmicutes.Clostridia.Clostridiales.Lachnospiraceae.Lachnoclostridium	ETFA
185308	ENSG00000140374	rs57311619	0.454481569	0.259002886	0.968864936	0.551242155	0.079803283	-0.229770417	0.001718017	-0.045231635	0.106054308	0.201781025	0.043846468	0.075509486	0.177899358	0.084419548	0.998277807	0.999325446	Bacteria.Bacteroidetes.Bacteroidia.Bacteroidales.Porphyromonadaceae.Parabacteroides	ETFA
185309	ENSG00000140374	rs57311619	0.510926801	0.344497374	0.983001837	0.915616806	0.084566299	-0.266541279	-0.001223864	-0.011798437	0.127930337	0.279906518	0.057222557	0.110919374	0.313514462	0.124651273	0.874096571	0.985394651	Bacteria.Firmicutes.Clostridia.Clostridiales.Lachnospiraceae.Eubacterium_eligens_group	ETFA
185310	ENSG00000140374	rs57311619	0.402789405	0.112606083	0.667112507	0.208883796	0.110093061	-0.344729151	0.037487777	-0.16634349	0.130727847	0.214337547	0.086760979	0.131058247	0.287005475	0.058247631	0.999739884	0.869896013	Bacteria.Actinobacteria.Coriobacteriia.Coriobacteriales.Coriobacteriaceae	ETFA
185311	ENSG00000140374	rs57311619	0.412281106	0.230290365	0.390245302	0.510175248	0.086773945	-0.242043011	0.036525851	-0.048735096	0.105156121	0.199874809	0.042228681	0.073594182	0.191766688	0.068978973	0.739525137	0.838001508	Bacteria.Firmicutes.Negativicutes.Selenomonadales.Veillonellaceae.Dialister	ETFA
185312	ENSG00000140374	rs57311619	0.377913613	0.215150031	0.457972794	0.683696825	0.094947289	-0.252814972	-0.038350112	-0.037081223	0.106944867	0.201970616	0.05136356	0.090606291	0.175195344	0.060223057	0.998525812	0.997174658	Bacteria.Proteobacteria.Deltaproteobacteria.Desulfovibrionales.Desulfovibrionaceae	ETFA
185313	ENSG00000140374	rs57311619	0.477321922	0.164259565	0.995557413	0.418397475	0.080100984	-0.292988261	-0.000250959	-0.072754382	0.112068307	0.208270466	0.04489872	0.089336473	0.261746705	0.063159522	0.930838888	0.956129156	Bacteria.Firmicutes.Negativicutes.Selenomonadales.Acidaminococcaceae	ETFA
185314	ENSG00000140374	rs57311619	0.870035368	0.19432409	0.402450286	0.538323532	-0.027033173	-0.344231525	0.068193579	0.075101092	0.164574452	0.262484389	0.080916465	0.121399475	0.545817334	0.134361904	0.95319546	0.933837527	Bacteria.Firmicutes.Bacilli	ETFA
185315	ENSG00000140374	rs57311619	0.626404656	0.781493845	0.08213365	0.416226274	-0.06557525	-0.084379137	-0.092428109	0.089021303	0.134068384	0.302950396	0.052344892	0.108799953	0.455324087	0.289516987	0.996596763	0.999791394	Bacteria.Firmicutes.Clostridia.Clostridiales.Ruminococcaceae.Ruminococcaceae_UCG_005	ETFA
185316	ENSG00000140374	rs57311619	0.804318206	0.920683448	0.284629991	0.381948339	-0.038130582	0.040011135	-0.063380869	0.122904763	0.153272567	0.400269928	0.058747085	0.139619357	0.559388333	0.406612882	0.981084248	0.998600531	Bacteria.Firmicutes.Clostridia.Clostridiales.Ruminococcaceae.Ruminiclostridium_6	ETFA
185317	ENSG00000140374	rs57311619	0.129793922	0.168786277	0.106877498	0.931168219	0.18140968	-0.28891	-0.073335501	0.007400267	0.118231303	0.207609203	0.044852773	0.085344561	0.118013809	0.078051581	0.579176488	0.935950426	Bacteria.Proteobacteria.Betaproteobacteria.Burkholderiales.Alcaligenaceae	ETFA
185318	ENSG00000140374	rs57311619	0.288561618	0.152959002	0.218585887	0.314222491	0.114835755	-0.301013759	0.050864724	-0.090790596	0.107319768	0.208158133	0.040943685	0.089514712	0.158622838	0.055782813	0.886764336	0.842899736	Bacteria.Proteobacteria.Betaproteobacteria.Burkholderiales.Alcaligenaceae.Parasutterella	ETFA
185319	ENSG00000140374	rs57311619	0.384363661	0.214941396	0.565637024	0.74997306	0.092234255	-0.250403642	0.02676643	0.025353933	0.105314256	0.199952178	0.046353599	0.079223943	0.178738653	0.067001925	0.893044717	0.924786139	Bacteria.Fusobacteria.Fusobacteriia.Fusobacteriales.Fusobacteriaceae.Fusobacterium	ETFA
185320	ENSG00000140374	rs57311619	0.459502818	0.089800576	0.827079481	0.224790827	0.100687024	-0.408473115	-0.017289509	0.149161166	0.135315424	0.237189802	0.078828372	0.121709748	0.361545266	0.053898521	0.992760569	0.963683288	Bacteria.Firmicutes.Bacilli.Lactobacillales.Streptococcaceae	ETFA
185321	ENSG00000140374	rs57311619	0.437275137	0.124434202	0.747526593	0.242272688	0.100751692	-0.331316662	0.028587962	-0.158949409	0.128900942	0.212853717	0.088433007	0.134694773	0.298676438	0.059992041	0.999005033	0.892868181	Bacteria.Actinobacteria.Coriobacteriia.Coriobacteriales	ETFA
185322	ENSG00000140374	rs57311619	0.689308661	0.437172747	0.899414227	0.091380809	0.100539945	0.311762489	-0.008161293	-0.175927691	0.250359416	0.398777035	0.064314678	0.102669694	0.810092384	0.392260618	0.998803525	0.997226571	Bacteria.Firmicutes.Clostridia.Clostridiales.Lachnospiraceae.Eubacterium_rectale_group	ETFA
185323	ENSG00000140374	rs57311619	0.425230564	0.222800822	0.857817152	0.662979639	0.090309997	-0.249107681	0.010850574	-0.047696167	0.11254615	0.202380722	0.0603258	0.108944063	0.21786162	0.065156363	0.911062719	0.993111591	Bacteria.Actinobacteria.Actinobacteria.Bifidobacteriales.Bifidobacteriaceae.Bifidobacterium	ETFA
185324	ENSG00000140374	rs57311619	0.73347187	0.302559868	0.55672385	0.163146747	-0.121285875	0.786996219	0.037774837	-0.184853105	0.354661505	0.757306294	0.063941802	0.13105084	0.963292842	0.539500235	0.997675757	0.924386311	Bacteria.Bacteroidetes	ETFA
185325	ENSG00000140374	rs57311619	0.452427369	0.204306684	0.56303251	0.583756028	0.079493005	-0.256291312	-0.027690054	-0.049831588	0.105160455	0.199875075	0.047632724	0.090494675	0.212969768	0.066178372	0.995339941	0.95533137	Bacteria.Proteobacteria.Deltaproteobacteria.Desulfovibrionales.Desulfovibrionaceae.Bilophila	ETFA
185326	ENSG00000140374	rs57311619	0.44128816	0.22689031	0.926405562	0.696654856	0.086798113	-0.246699967	0.005701313	-0.042904284	0.11203161	0.202220762	0.061484853	0.109569183	0.215469779	0.071849905	0.961064901	0.998755611	Bacteria.Actinobacteria.Actinobacteria.Bifidobacteriales.Bifidobacteriaceae	ETFA
185327	ENSG00000140374	rs57311619	0.395061919	0.215971414	0.648311271	0.70965692	0.090146488	-0.250219458	0.021372662	0.029613049	0.105293289	0.200259435	0.046641168	0.079189393	0.177730426	0.068457248	0.891153322	0.91873123	Bacteria.Fusobacteria.Fusobacteriia.Fusobacteriales	ETFA
185328	ENSG00000140374	rs57311619	0.260942015	0.649464809	0.163891232	0.38901436	0.120856618	-0.103120012	0.089818228	0.106486598	0.106571537	0.225832192	0.063790627	0.122791433	0.149545149	0.166688121	0.88760533	0.997132292	Bacteria.Firmicutes.Bacilli.Bacillales	ETFA
185329	ENSG00000140374	rs57311619	0.611644985	0.601929305	0.643638295	0.196302968	0.057380817	-0.115945022	0.027098012	-0.124728944	0.112469011	0.221188868	0.058302187	0.095536422	0.2302855	0.157212396	0.997117901	0.9453081	Bacteria.Firmicutes.Clostridia.Clostridiales.Lachnospiraceae.Eubacterium_hallii_group	ETFA
185330	ENSG00000140374	rs57311619	0.306165344	0.259133245	0.426250061	0.862404308	0.119858252	-0.249031877	-0.033624018	-0.014781313	0.116206748	0.218756613	0.041995804	0.084948865	0.197589039	0.103669399	0.709100523	0.87636059	Bacteria.Firmicutes.Clostridia.Clostridiales.Lachnospiraceae.Roseburia	ETFA
185331	ENSG00000140374	rs57311619	0.319807634	0.622534498	0.48787917	0.739149473	0.215498308	-0.17194631	-0.03352046	-0.026768353	0.214955517	0.347631569	0.048047116	0.080047349	0.464120839	0.437384289	0.960907055	0.927382982	Bacteria.Firmicutes.Clostridia.Clostridiales.Ruminococcaceae.Faecalibacterium	ETFA
185332	ENSG00000140374	rs57311619	0.5105084	0.508288553	0.956306433	0.472356193	0.086994728	-0.156379564	0.003954936	0.076838959	0.131473386	0.235093476	0.071906705	0.106297869	0.291793351	0.16710514	0.997143411	0.884813348	Bacteria.Firmicutes.Bacilli.Lactobacillales.Carnobacteriaceae	ETFA
185333	ENSG00000140374	rs57311619	0.678496309	0.758698692	0.217644707	0.493867089	-0.066983229	-0.087024449	-0.070667487	0.068965626	0.160866514	0.28210133	0.056766406	0.100232888	0.514165454	0.297444566	0.999985325	0.999758873	Bacteria.Firmicutes.Clostridia.Clostridiales.Ruminococcaceae.Ruminococcaceae_UCG_014	ETFA
185334	ENSG00000140374	rs57311619	0.190011224	0.309660964	0.295681817	0.731839727	0.22603551	-0.333306126	0.063939546	-0.037410096	0.170671283	0.325514434	0.060650617	0.108700916	0.265167415	0.223844054	0.999878354	0.998275086	Bacteria.Bacteroidetes.Bacteroidia.Bacteroidales.Porphyromonadaceae.Barnesiella	ETFA
185335	ENSG00000140374	rs57311619	0.100599298	0.13482095	0.112901112	0.476355041	0.225862561	-0.356398657	-0.081617063	0.070272837	0.135601576	0.235369739	0.050788374	0.09810156	0.135933822	0.076529023	0.626751049	0.978350333	Bacteria.Proteobacteria.Betaproteobacteria	ETFA
185336	ENSG00000140374	rs57311619	0.054812496	0.077319224	0.059836809	0.481405116	0.297423361	-0.421396326	0.097091246	-0.054585514	0.152087458	0.23477442	0.050688588	0.077085597	0.105279321	0.056696412	0.99714486	0.996602117	Bacteria.Firmicutes.Clostridia.Clostridiales.Clostridiaceae_1.Clostridium_sensu_stricto_1	ETFA
185337	ENSG00000140374	rs57311619	0.98970452	0.20233416	0.776149882	0.376849332	-0.00395319	-0.760408027	0.021453592	0.123986872	0.305181699	0.590407647	0.075137358	0.139340809	0.863167832	0.413354061	0.999330493	0.996754281	Bacteria.Proteobacteria	ETFA
185338	ENSG00000140374	rs57311619	0.815858105	0.97760701	0.323534752	0.359911399	-0.037770332	0.010181368	0.0549223	-0.094426944	0.161534609	0.361331219	0.055210793	0.10240958	0.597319041	0.403275121	0.9994853	0.999502343	Bacteria.Firmicutes.Clostridia.Clostridiales.Lachnospiraceae.Ruminococcus_gnavus_group	ETFA
185339	ENSG00000140374	rs57311619	0.196856056	0.250681064	0.1457484	0.996872092	0.14620564	-0.249229898	-0.086982476	0.000434948	0.112126814	0.215031709	0.059076754	0.110522931	0.128284923	0.091618531	0.920183094	0.967516317	Bacteria.Firmicutes.Clostridia.Clostridiales.Lachnospiraceae.Fusicatenibacter	ETFA
185340	ENSG00000140374	rs57311619	0.655278318	0.642959251	0.442655676	0.195639921	0.050527934	-0.105112307	-0.043277001	0.151127516	0.112657857	0.225689336	0.056026626	0.11558273	0.241420229	0.132771667	0.990263512	0.935449612	Bacteria.Proteobacteria.Gammaproteobacteria.Pseudomonadales	ETFA
185341	ENSG00000140374	rs57311619	0.542873773	0.269039832	0.786582265	0.842908342	0.07232632	-0.284091305	-0.012516555	-0.017651514	0.118239346	0.25483545	0.046038441	0.088715055	0.262877568	0.107266697	0.787459294	0.99671406	Bacteria.Firmicutes.Negativicutes.Selenomonadales.Acidaminococcaceae.Phascolarctobacterium	ETFA
185342	ENSG00000140374	rs57311619	0.318243122	0.17711661	0.403638617	0.941818351	0.108992165	-0.279536959	-0.04197993	0.006304606	0.108364033	0.204864432	0.049938828	0.086049299	0.145062995	0.055190663	0.975933082	0.908459723	Bacteria.Bacteroidetes.Bacteroidia.Bacteroidales.Rikenellaceae.Alistipes	ETFA
185343	ENSG00000140374	rs57311619	0.879261962	0.752979955	0.588205965	0.374147699	0.022809506	-0.084703711	0.038916122	-0.093876313	0.149566759	0.268010388	0.071518403	0.104902609	0.435015958	0.304952334	0.906603649	0.912757371	Bacteria.Firmicutes.Clostridia.Clostridiales.Lachnospiraceae.Blautia	ETFA
185344	ENSG00000140374	rs57311619	0.562049152	0.284730913	0.82293723	0.854083455	0.071952796	-0.292308908	0.019728256	0.027565997	0.123462028	0.270995451	0.087808134	0.149292975	0.288619318	0.102918427	0.882698437	0.971703932	Bacteria.Actinobacteria	ETFA
185345	ENSG00000140374	rs57311619	0.275610445	0.71159869	0.411322031	0.489061703	0.136438248	-0.097952424	0.046889555	0.073596972	0.124092416	0.2637874	0.056705593	0.105779817	0.196348976	0.240340459	0.979221309	0.998719086	Bacteria.Firmicutes.Bacilli.Bacillales.Family_XI.Gemella	ETFA
185346	ENSG00000140374	rs57311619	0.648856768	0.782374164	0.037614632	0.384786033	-0.055800089	-0.084028692	-0.105912269	0.10312669	0.121974677	0.302945011	0.04990094	0.117856661	0.326193215	0.260058689	0.701593373	0.989115288	Bacteria.Firmicutes.Clostridia.Clostridiales.Ruminococcaceae.Ruminococcaceae_UCG_003	ETFA
185347	ENSG00000140374	rs57311619	0.688984861	0.572583659	0.573252922	0.572577261	0.049028749	-0.150816483	-0.030695663	0.063931246	0.121954606	0.265932313	0.054219893	0.11272707	0.365597914	0.191283402	0.93047369	0.907101516	Bacteria.Proteobacteria.Gammaproteobacteria.Pseudomonadales.Pseudomonadaceae.Pseudomonas	ETFA
185348	ENSG00000140374	rs57311619	0.113740153	0.115439453	0.037392009	0.446562636	0.177513529	-0.315886198	0.121856605	-0.076462137	0.110724799	0.197979004	0.05734392	0.099845058	0.100750465	0.038861347	0.348734606	0.846247899	Bacteria.Firmicutes.Clostridia.Clostridiales.Peptostreptococcaceae	ETFA
185349	ENSG00000140374	rs57311619	0.532465986	0.276651953	0.617652309	0.754542959	0.069205166	-0.225752477	-0.022682579	0.029030077	0.110269898	0.205774807	0.045221566	0.092458846	0.20596898	0.088993719	0.968802863	0.997181136	Bacteria.Bacteroidetes.Bacteroidia.Bacteroidales.Prevotellaceae	ETFA
185350	ENSG00000140374	rs57311619	0.026643433	0.043652744	0.021288041	0.305288231	0.332340631	-0.466733379	0.115983611	-0.075932334	0.14651874	0.226843701	0.049145939	0.073484569	0.06298281	0.032100652	0.914395609	0.99999132	Bacteria.Firmicutes.Clostridia.Clostridiales.Clostridiaceae_1	ETFA
185351	ENSG00000140374	rs57311619	0.694668425	0.52029831	0.885307319	0.316025016	0.134649411	0.478864722	-0.010161817	-0.155367726	0.341511156	0.740821638	0.070172431	0.153760461	0.917100185	0.677917205	0.999135888	0.977096731	Bacteria.Firmicutes.Clostridia.Clostridiales.Ruminococcaceae	ETFA
185352	ENSG00000140374	rs57311619	0.418614994	0.496012142	0.754592596	0.933650068	0.113644154	-0.253935214	0.025420742	-0.013733908	0.139611367	0.370909291	0.080980292	0.164327518	0.368434666	0.230344671	0.998820086	0.963707108	Bacteria.Firmicutes.Clostridia.Clostridiales.Family_XIII	ETFA
185353	ENSG00000140374	rs57311619	0.070690716	0.08897597	0.043443035	0.663872162	0.221928678	-0.344848857	0.108901758	-0.039206425	0.120770162	0.199718323	0.052874383	0.0898062	0.079542558	0.029535271	0.253861551	0.978065361	Bacteria.Firmicutes.Clostridia.Clostridiales.Peptostreptococcaceae.Intestinibacter	ETFA
185354	ENSG00000140374	rs57311619	0.692966373	0.618241272	0.135522121	0.588157098	-0.055680963	-0.141793717	-0.085714919	0.056453971	0.140398099	0.283164903	0.056710618	0.103735101	0.395601868	0.268720676	0.604187293	0.934985559	Bacteria.Bacteroidetes.Bacteroidia.Bacteroidales.Porphyromonadaceae.Odoribacter	ETFA
185355	ENSG00000140374	rs57311619	0.487562921	0.939411311	0.073022047	0.319050833	-0.101305423	-0.021901453	-0.082444404	0.094055121	0.145101962	0.28702743	0.045243909	0.093670486	0.378909089	0.358030908	0.756926676	0.926218435	Bacteria.Bacteroidetes.Bacteroidia.Bacteroidales.Prevotellaceae.Prevotella_9	ETFA
185356	ENSG00000140374	rs57311619	0.805908614	0.331426493	0.415722268	0.798106677	0.030586222	-0.223137233	0.03353458	-0.017914356	0.123975397	0.228026549	0.040940742	0.069746665	0.448375412	0.144232589	0.997282517	0.999171204	Bacteria.Proteobacteria.Gammaproteobacteria.Enterobacteriales.Enterobacteriaceae	ETFA
185357	ENSG00000140374	rs57311619	0.474722073	0.169417281	0.742592894	0.622459511	0.07789557	-0.333548409	0.025281168	0.072635635	0.108339792	0.240046435	0.076650281	0.146819021	0.196533988	0.056857187	0.810639995	0.916650172	Bacteria.Actinobacteria.Actinobacteria	ETFA
185358	ENSG00000140374	rs57311619	0.567235859	0.244720374	0.439574354	0.172341015	-0.265082804	1.553378123	0.060900211	-0.297012455	0.46096529	1.32326839	0.078309294	0.215239664	0.997454612	0.812487091	0.997650199	0.999159905	Bacteria.Firmicutes.Clostridia.Clostridiales	ETFA
185359	ENSG00000140374	rs57311619	0.315753661	0.176388115	0.395423009	0.936205319	0.109601	-0.27998857	-0.042596272	0.006906446	0.108405909	0.204845427	0.049791723	0.085953909	0.143508001	0.053988133	0.97729231	0.923624416	Bacteria.Bacteroidetes.Bacteroidia.Bacteroidales.Rikenellaceae	ETFA
185360	ENSG00000140374	rs57311619	0.377703346	0.337734757	0.652673992	0.728402058	0.103991923	-0.214939463	-0.025122036	-0.031703382	0.117080446	0.2225557	0.055562612	0.090905022	0.182130672	0.10582207	0.999694213	0.908466096	Bacteria.Firmicutes.Clostridia.Clostridiales.Lachnospiraceaencultured	ETFA
185361	ENSG00000140374	rs57311619	0.969146777	0.326723596	0.508917288	0.974132205	0.006036839	-0.247000449	-0.046902575	0.003445856	0.155477682	0.249952208	0.070616076	0.105859455	0.640393025	0.214851039	0.99991226	0.999177825	Bacteria.Actinobacteria.Coriobacteriia.Coriobacteriales.Coriobacteriaceae.Collinsella	ETFA
185362	ENSG00000140374	rs57311619	0.444057762	0.233617015	0.321475276	0.137669438	-0.316987389	1.129395473	0.078700513	-0.2581798	0.411643232	0.939378701	0.078775358	0.171770616	0.954184916	0.652487237	0.999826541	0.999832315	Bacteria.Firmicutes.Clostridia.Clostridiales.Lachnospiraceae	ETFA
185363	ENSG00000140374	rs57311619	0.459369689	0.434368414	0.782575916	0.947489658	0.117359339	-0.260054192	0.015714163	-0.007476554	0.157674741	0.330600917	0.05670755	0.113085067	0.372532649	0.250786846	0.997329664	0.927434709	Bacteria.Firmicutes.Negativicutes.Selenomonadales.Veillonellaceae.Megasphaera	ETFA
185364	ENSG00000140374	rs57311619	0.516967225	0.714526774	0.854374918	0.825020455	0.107830798	-0.15788162	0.011033486	0.036132052	0.165490403	0.429746577	0.059876563	0.162766958	0.480148376	0.3641586	0.968470025	0.997513341	Bacteria.Firmicutes.Clostridia.Clostridiales.Lachnospiraceae.Eubacterium_xylanophilum_group	ETFA
185365	ENSG00000140374	rs57311619	0.818849909	0.898161477	0.666145348	0.541716087	0.035325952	0.07575128	-0.033005286	0.136837578	0.153622041	0.589570554	0.076150976	0.223060343	0.58730911	0.386835645	0.99792254	0.986607256	Bacteria.Firmicutes.Clostridia.Clostridiales.Family_XIII.Family_XIII_AD3011_group	ETFA
185366	ENSG00000140374	rs57311619	0.249692196	0.220301133	0.402085649	0.630962144	0.164053993	-0.331315045	0.044771075	-0.053934164	0.141245035	0.267698712	0.053082649	0.111744709	0.26007184	0.146227224	0.661268269	0.997762911	Bacteria.Firmicutes.Clostridia.Clostridiales.Ruminococcaceae.Ruminococcus_1	ETFA
185367	ENSG00000140374	rs57311619	0.734034104	0.302991828	0.557236925	0.163394778	-0.121013669	0.786055309	0.03772538	-0.184705317	0.354643833	0.757082535	0.06394144	0.13102442	0.963157997	0.541511394	0.997187614	0.921529413	Bacteria.Bacteroidetes.Bacteroidia.Bacteroidales	ETFA
185368	ENSG00000140374	rs57311619	0.467782014	0.819570755	0.773119171	0.458423761	0.116006903	-0.070576059	-0.019031075	-0.092608841	0.158830772	0.308162562	0.065737426	0.12415908	0.369946907	0.366702256	0.99759175	0.986746924	Bacteria.Firmicutes.Clostridia.Clostridiales.Lachnospiraceae.Lachnospiraceae_UCG_008	ETFA
185369	ENSG00000140374	rs57311619	0.449676776	0.607006561	0.749667359	0.94820914	0.123807801	-0.212985069	0.020470305	0.009699619	0.162787462	0.41207315	0.063883099	0.148750659	0.476336662	0.328886719	0.998832683	0.995738724	Bacteria.Firmicutes.Clostridia.Clostridiales.Ruminococcaceae.Eubacterium_coprostanoligenes_group	ETFA
185370	ENSG00000140374	rs57311619	0.682083054	0.61262352	0.963696576	0.197739397	0.070583693	0.198191262	-0.002957575	0.179892514	0.171541176	0.389536003	0.064729837	0.138237452	0.538162202	0.339551596	0.998066322	0.9977362	Bacteria.Actinobacteria.Actinobacteria.Micrococcales	ETFA
185371	ENSG00000140374	rs57311619	0.606867245	0.281916257	0.230381854	0.812433635	-0.08934342	-0.320858566	0.063008862	0.020053082	0.17279021	0.295713968	0.052041924	0.08416684	0.561779549	0.190151077	0.996566686	0.997858307	Bacteria.Proteobacteria.Gammaproteobacteria	ETFA
185372	ENSG00000140374	rs57311619	0.367560302	0.317998393	0.060616402	0.958430243	0.093029099	-0.206461863	-0.076460549	-0.004257751	0.102525534	0.205167422	0.040042743	0.081371313	0.18294468	0.077292825	0.580712864	0.930101447	Bacteria.Firmicutes.Clostridia.Clostridiales.Lachnospiraceae.Lachnospiraceae_NK4A136_group	ETFA
185373	ENSG00000140374	rs57311619	0.394636496	0.07983983	0.698503324	0.18771004	0.113992233	-0.420027443	-0.030458748	0.161882012	0.133025253	0.236042534	0.078288023	0.121588355	0.313962083	0.049046381	0.976314705	0.967025883	Bacteria.Firmicutes.Bacilli.Lactobacillales.Streptococcaceae.Streptococcus	ETFA
185374	ENSG00000140374	rs57311619	0.865044364	0.600566343	0.480437927	0.241072474	-0.034933998	0.244586207	0.05554046	-0.18810348	0.204734817	0.464849543	0.078260767	0.158989893	0.737207081	0.459367404	0.891095006	0.856433681	Bacteria.Firmicutes.Negativicutes.Selenomonadales	ETFA
185375	ENSG00000140374	rs57311619	0.262901748	0.390418737	0.422347103	0.890473211	0.165827084	-0.232175976	0.034971027	0.010954543	0.146834364	0.268524733	0.043309971	0.079239363	0.262606296	0.182148756	0.868182661	0.998607976	Bacteria.Firmicutes.Clostridia.Clostridiales.Lachnospiraceae.Tyzzerella_4	ETFA
185376	ENSG00000140374	rs57311619	0.595290074	0.093126408	0.32916215	0.203195353	0.055079141	-0.338383076	0.04757378	0.108871916	0.103180102	0.198562241	0.048387434	0.084695404	0.227693784	0.039854227	0.915215198	0.989428248	Bacteria.Proteobacteria.Gammaproteobacteria.Pasteurellales.Pasteurellaceae.Haemophilus	ETFA
185377	ENSG00000140374	rs57311619	0.611578454	0.091537481	0.353723919	0.197411734	0.052950862	-0.341251442	0.04546538	0.109547653	0.103766674	0.19924946	0.048674394	0.084119008	0.219382679	0.039265179	0.911753627	0.987424055	Bacteria.Proteobacteria.Gammaproteobacteria.Pasteurellales.Pasteurellaceae	ETFA
185378	ENSG00000140374	rs57311619	0.501201768	0.964336844	0.387997948	0.923344982	-0.33361225	-0.087460492	0.071496536	-0.029696403	0.493234953	1.948560358	0.082266355	0.307431039	0.999435429	0.999772384	0.999968393	0.999515331	Bacteria.Firmicutes	ETFA
185379	ENSG00000140374	rs57311619	0.005251982	0.138260424	0.003207475	0.47139916	0.429543723	-0.400253943	0.177316243	-0.079452643	0.148704838	0.266701229	0.057931714	0.109675529	0.031899906	0.09801431	0.49461223	0.996502544	Bacteria.Firmicutes.Clostridia.Clostridiales.Family_XI	ETFA
185380	ENSG00000140374	rs57311619	0.167436485	0.751491966	0.231801954	0.659722787	0.199777863	-0.103398525	0.060820796	0.046940562	0.143097785	0.325135819	0.050389577	0.106122467	0.218122832	0.29676417	0.999858829	0.957708045	Bacteria.Proteobacteria.Betaproteobacteria.Neisseriales.Neisseriaceae.Eikenella	ETFA
185381	ENSG00000140386	rs907594	0.406340099	0.435232278	0.427506413	0.75521443	-0.166142374	0.147527177	0.075734093	-0.027114165	0.198787033	0.187902621	0.094849184	0.086601727	0.200349879	0.139810521	0.92078388	0.951598482	Bacteria.Firmicutes.Clostridia.Clostridiales.Lachnospiraceae.Fusicatenibacter	SCAPER
185382	ENSG00000140386	rs907594	0.489827992	0.379382096	0.6856679	0.524490387	-0.166548828	0.231042466	-0.033906003	0.057127249	0.239802414	0.261044707	0.08339762	0.089276057	0.339612215	0.14815698	0.993180684	0.99999132	Bacteria.Firmicutes.Clostridia.Clostridiales.Clostridiaceae_1	SCAPER
185383	ENSG00000140386	rs907594	0.629752124	0.664522332	0.891539768	0.844050456	-0.086355508	0.080778849	-0.008517823	-0.011906635	0.178284525	0.185414541	0.062223213	0.060285917	0.242502965	0.165820388	0.814221261	0.996202961	Bacteria.Proteobacteria.Betaproteobacteria.Burkholderiales.Alcaligenaceae.Sutterella	SCAPER
185384	ENSG00000140386	rs907594	0.799485769	0.644469346	0.355081807	0.961176273	0.061490085	0.11430746	-0.089841578	0.004517631	0.241085417	0.246554596	0.09645632	0.092450191	0.531003665	0.268349157	0.762252122	0.91957189	Bacteria.Firmicutes.Negativicutes.Selenomonadales.Veillonellaceae	SCAPER
185385	ENSG00000140386	rs907594	0.535650801	0.957141582	0.155773495	0.384256016	0.141658972	0.010215246	-0.149803774	0.076691256	0.227486217	0.189351434	0.104313973	0.08754712	0.337296549	0.280961431	0.574599067	0.940799143	Bacteria.Firmicutes.Clostridia.Clostridiales.Lachnospiraceae.Lachnoclostridium	SCAPER
185386	ENSG00000140386	rs907594	0.634653211	0.53261811	0.290635154	0.566980713	-0.082602508	0.107976954	-0.079094496	0.040400481	0.173012732	0.172112023	0.074239032	0.070208006	0.228869903	0.13489594	0.959516895	0.877677376	Bacteria.Bacteroidetes.Bacteroidia.Bacteroidales.Rikenellaceae.Alistipes	SCAPER
185387	ENSG00000140386	rs907594	0.860151491	0.386586064	0.437122277	0.692926744	-0.035195708	0.182390015	0.093324455	0.044377228	0.198979052	0.20923731	0.119358597	0.111880792	0.422043042	0.128586923	0.999672451	0.998587032	Bacteria.Firmicutes.Clostridia.Clostridiales.Ruminococcaceae.Butyricicoccus	SCAPER
185388	ENSG00000140386	rs907594	0.577807132	0.424850443	0.813655274	0.593739871	-0.122074269	0.179397716	0.020209017	-0.050327217	0.21822119	0.223384703	0.085388169	0.09388177	0.346101418	0.165769733	0.789206837	0.994680072	Bacteria.Proteobacteria.Betaproteobacteria.Burkholderiales	SCAPER
185389	ENSG00000140386	rs907594	0.595988924	0.407656748	0.348662503	0.207705807	-0.091917882	0.148616483	-0.087089916	0.11567491	0.172518542	0.178319977	0.092255706	0.09089903	0.271090014	0.105270155	0.85604372	0.963343013	Bacteria.Actinobacteria.Actinobacteria.Bifidobacteriales.Bifidobacteriaceae.Bifidobacterium	SCAPER
185390	ENSG00000140386	rs907594	0.121518671	0.24359854	0.120541061	0.309161636	-0.434407258	0.310121499	-0.211030727	0.131078871	0.276880266	0.263547377	0.134145939	0.127881532	0.261152477	0.178753459	0.99792254	0.986607256	Bacteria.Firmicutes.Clostridia.Clostridiales.Family_XIII.Family_XIII_AD3011_group	SCAPER
185391	ENSG00000140386	rs907594	0.507874627	0.769619045	0.22885607	0.460525039	0.193988706	-0.091627716	0.139377787	-0.093738815	0.291347846	0.311553521	0.114737871	0.126266129	0.475316522	0.393504691	0.998891856	0.999590371	Bacteria.Firmicutes.Bacilli.Bacillales.Staphylococcaceae.Staphylococcus	SCAPER
185392	ENSG00000140386	rs907594	0.881775663	0.853924473	0.221987213	0.170312763	0.029654317	-0.036334984	0.111207014	-0.135523797	0.198616388	0.196567731	0.090186449	0.097740874	0.396083934	0.25673951	0.945687051	0.823043084	Bacteria.Firmicutes.Bacilli.Lactobacillales.Carnobacteriaceae.Granulicatella	SCAPER
185393	ENSG00000140386	rs907594	0.583057843	0.533439155	0.456144575	0.522835139	-0.095958126	0.110677473	-0.058259209	0.046359751	0.17393732	0.176771657	0.077710764	0.072159904	0.23344059	0.142998227	0.99935717	0.960853802	Bacteria.Firmicutes.Erysipelotrichia.Erysipelotrichales.Erysipelotrichaceae.Erysipelotrichaceae_UCG_003	SCAPER
185394	ENSG00000140386	rs907594	0.936723757	0.944872235	0.779906132	0.751883132	-0.023093841	0.021506334	0.026280913	-0.032747691	0.289773488	0.309821641	0.093658711	0.103142856	0.540390606	0.398227225	0.994527911	0.946234759	Bacteria.Proteobacteria.Gammaproteobacteria.Enterobacteriales.Enterobacteriaceae.Citrobacter	SCAPER
185395	ENSG00000140386	rs907594	0.502605399	0.651469877	0.222983505	0.842573737	0.167921223	0.100063588	0.133588651	0.020976849	0.2490852	0.220491689	0.108573799	0.105200798	0.455921042	0.269403073	0.777556891	0.993759835	Bacteria.Firmicutes.Clostridia.Clostridiales.Lachnospiraceae.Lachnospiraceae_ND3007_group	SCAPER
185396	ENSG00000140386	rs907594	0.280384411	0.059253837	0.288163388	0.032368862	-0.233990403	0.417158391	0.11442301	-0.234645174	0.214961632	0.217275045	0.106844977	0.107305074	0.283961147	0.046596928	0.967792983	0.950973549	Bacteria.Firmicutes.Bacilli.Lactobacillales	SCAPER
185397	ENSG00000140386	rs907594	0.396762155	0.503453105	0.504545107	0.731300122	-0.21896711	0.162574125	-0.103443367	0.049644485	0.25668622	0.241634487	0.154143782	0.143948276	0.357943956	0.232290098	0.998820086	0.961415255	Bacteria.Firmicutes.Clostridia.Clostridiales.Family_XIII	SCAPER
185398	ENSG00000140386	rs907594	0.484439255	0.40009356	0.735447245	0.589743409	-0.122681729	0.147876891	-0.027060639	-0.044252137	0.174460849	0.174585507	0.07974481	0.081661763	0.22350754	0.113841447	0.995339941	0.95533137	Bacteria.Proteobacteria.Deltaproteobacteria.Desulfovibrionales.Desulfovibrionaceae.Bilophila	SCAPER
185399	ENSG00000140386	rs907594	0.301258008	0.130369292	0.369673765	0.144834176	-0.252292511	0.402582843	0.099531798	-0.175547697	0.242116334	0.26277831	0.110180279	0.118953432	0.332611475	0.103887391	0.95319546	0.933837527	Bacteria.Firmicutes.Bacilli	SCAPER
185400	ENSG00000140386	rs907594	0.93363962	0.97035749	0.559216858	0.535621657	0.0214023	-0.009457595	-0.06807565	0.065054694	0.256040154	0.253532272	0.115966148	0.104462045	0.514556303	0.405627053	0.99759175	0.986746924	Bacteria.Firmicutes.Clostridia.Clostridiales.Lachnospiraceae.Lachnospiraceae_UCG_008	SCAPER
185401	ENSG00000140386	rs907594	0.403700354	0.270226744	0.530744034	0.345392258	-0.188257265	0.266306691	-0.060527133	0.085194599	0.223978179	0.239480691	0.096037519	0.089633795	0.361700975	0.137202507	0.996596763	0.999791394	Bacteria.Firmicutes.Clostridia.Clostridiales.Ruminococcaceae.Ruminococcaceae_UCG_005	SCAPER
185402	ENSG00000140386	rs907594	0.659318052	0.487154844	0.924498397	0.646071657	-0.077914885	0.120537641	-0.008817002	-0.036546184	0.175925043	0.172486341	0.092676523	0.079211887	0.328964958	0.128527015	0.982862011	0.976466776	Bacteria.Firmicutes.Negativicutes.Selenomonadales.Veillonellaceae.Veillonella	SCAPER
185403	ENSG00000140386	rs907594	0.382268134	0.35620748	0.408344646	0.558042368	-0.15552933	0.158475714	0.070419827	0.046912636	0.176800196	0.170545009	0.084619139	0.079676256	0.166631722	0.104741782	0.70717093	0.971870136	Bacteria.Firmicutes.Clostridia.Clostridiales.Lachnospiraceae.Dorea	SCAPER
185404	ENSG00000140386	rs907594	0.513004819	0.110439415	0.605601326	0.112487772	-0.172991958	0.437467226	0.037198209	-0.132589869	0.262995195	0.27032416	0.071688376	0.082410937	0.53249258	0.10851144	0.996566686	0.997858307	Bacteria.Proteobacteria.Gammaproteobacteria	SCAPER
185405	ENSG00000140386	rs907594	0.222397791	0.573773551	0.226655005	0.862205702	-0.284337882	0.12114651	0.108774875	0.014704511	0.230799019	0.214281095	0.089117452	0.084384422	0.222565518	0.236097355	0.399160765	0.9735291	Bacteria.Firmicutes.Clostridia.Clostridiales.Lachnospiraceae.Anaerostipes	SCAPER
185406	ENSG00000140386	rs907594	0.432800065	0.581793988	0.054109443	0.14251897	0.172175027	-0.126522677	0.152855786	-0.119692964	0.218133326	0.228570767	0.077928996	0.080630336	0.203849015	0.159675496	0.955858825	0.932392372	Bacteria.Firmicutes.Clostridia.Clostridiales.Lachnospiraceae.Tyzzerella	SCAPER
185407	ENSG00000140386	rs907594	0.442992794	0.391146472	0.474918418	0.401361675	-0.150126273	0.158793647	-0.075910482	0.092555715	0.194498589	0.183937806	0.105625992	0.109568757	0.2259404	0.112544976	0.998043854	0.98261409	Bacteria.Firmicutes.Clostridia.Clostridiales.Ruminococcaceaencultured	SCAPER
185408	ENSG00000140386	rs907594	0.70802351	0.735582457	0.36781893	0.678472824	-0.065820012	0.063172277	-0.075819676	0.031054537	0.174979114	0.186260939	0.083604778	0.074574608	0.272032312	0.187734744	0.911615867	0.96508845	Bacteria.Firmicutes.Clostridia.Clostridiales.Ruminococcaceae.Ruminococcaceae_UCG_002	SCAPER
185409	ENSG00000140386	rs907594	0.608881284	0.493122373	0.987190902	0.552855721	-0.089388867	0.118450824	-0.00158983	0.051915363	0.173852949	0.171855945	0.098646784	0.087020681	0.226279455	0.137160236	0.999160666	0.997201293	Bacteria.Firmicutes.Clostridia.Clostridiales.Lachnospiraceae.Coprococcus_1	SCAPER
185410	ENSG00000140386	rs907594	0.863686315	0.727180347	0.712049146	0.796817811	-0.038382616	0.07061947	0.028202065	-0.017692267	0.222682465	0.20154638	0.0760731	0.068435135	0.419389023	0.261662308	0.959597159	0.99789802	Bacteria.Verrucomicrobia	SCAPER
185411	ENSG00000140386	rs907594	0.527615886	0.345681309	0.894264444	0.217701885	-0.112940818	0.165471389	0.010008725	-0.082539985	0.1778416	0.174198608	0.075010251	0.06631179	0.220584246	0.097682253	0.918096323	0.796146225	Bacteria.Fusobacteria.Fusobacteriia.Fusobacteriales.Fusobacteriaceae.Fusobacterium	SCAPER
185412	ENSG00000140386	rs907594	0.557281776	0.687588462	0.743665018	0.996300917	-0.134086532	0.097550927	-0.025688277	-0.000380641	0.227291654	0.241503196	0.078222575	0.081787942	0.351649875	0.321813213	0.758250142	0.944084286	Bacteria.Firmicutes.Clostridia.Clostridiales.Lachnospiraceae.Lachnospiraceae_UCG_010	SCAPER
185413	ENSG00000140386	rs907594	0.595877688	0.422665727	0.34051214	0.221105545	-0.091976402	0.143942382	-0.08873709	0.112393854	0.172576032	0.178388948	0.092415079	0.090973167	0.262149467	0.117950415	0.924475198	0.983925624	Bacteria.Actinobacteria.Actinobacteria.Bifidobacteriales.Bifidobacteriaceae	SCAPER
185414	ENSG00000140386	rs907594	0.599366205	0.571178277	0.783354987	0.857537676	-0.092871258	0.10326893	-0.030972769	0.020990528	0.175925791	0.181426356	0.112183658	0.116469311	0.231072534	0.132382697	0.999276643	0.988728768	Bacteria.Firmicutes.Clostridia.Clostridiales.Ruminococcaceae.Ruminiclostridium_5	SCAPER
185415	ENSG00000140386	rs907594	0.984412725	0.557232308	0.762043044	0.721937996	-0.00762249	0.274559255	-0.030756055	-0.041013919	0.388658496	0.465350061	0.101146705	0.11475108	0.874589614	0.43830801	0.998803525	0.997226571	Bacteria.Firmicutes.Clostridia.Clostridiales.Lachnospiraceae.Eubacterium_rectale_group	SCAPER
185416	ENSG00000140386	rs907594	0.661390993	0.657753776	0.839019921	0.49274711	-0.078076062	0.077427968	-0.016836441	0.052569062	0.177442381	0.173971301	0.082546679	0.076204125	0.228696068	0.179665494	0.998277807	0.999325446	Bacteria.Bacteroidetes.Bacteroidia.Bacteroidales.Porphyromonadaceae.Parabacteroides	SCAPER
185417	ENSG00000140386	rs907594	0.975158538	0.97601585	0.806399801	0.873983749	0.014349203	0.017791864	-0.022016639	0.01784303	0.459037933	0.589521914	0.08947136	0.112060321	0.952711439	0.737978021	0.999973618	0.995427078	Bacteria.Bacteroidetes.Bacteroidia.Bacteroidales.Bacteroidaceae.Bacteroides	SCAPER
185418	ENSG00000140386	rs907594	0.234776194	0.373395315	0.257772354	0.547705793	-0.315336502	0.229661044	0.133953354	-0.070795586	0.262940172	0.256229755	0.117329236	0.117140732	0.253703341	0.245081782	0.82586077	0.84716562	Bacteria.Firmicutes.Erysipelotrichia.Erysipelotrichales	SCAPER
185419	ENSG00000140386	rs907594	0.758152148	0.653601541	0.220589909	0.332645857	-0.054088156	0.077721192	-0.083332881	0.064179099	0.174924707	0.172389975	0.067374639	0.065752194	0.289845111	0.162749859	0.656028118	0.812852596	Bacteria.Firmicutes.Negativicutes.Selenomonadales.Veillonellaceae.Dialister	SCAPER
185420	ENSG00000140386	rs907594	0.827812772	0.365067275	0.849623304	0.508682623	-0.054637521	0.250315746	-0.014788609	-0.060063703	0.25018812	0.274427801	0.077689147	0.090381119	0.601122619	0.21929947	0.9994853	0.999502343	Bacteria.Firmicutes.Clostridia.Clostridiales.Lachnospiraceae.Ruminococcus_gnavus_group	SCAPER
185421	ENSG00000140386	rs907594	0.691108958	0.648425208	0.917137854	0.717239275	-0.081430639	0.086790754	0.009521649	-0.035806441	0.204022574	0.189467796	0.091164263	0.098442081	0.249829924	0.133581866	0.990263512	0.935449612	Bacteria.Proteobacteria.Gammaproteobacteria.Pseudomonadales	SCAPER
185422	ENSG00000140386	rs907594	0.604625156	0.653963836	0.808166634	0.938693835	-0.092558704	0.084137224	0.019376956	0.005876291	0.177896322	0.186830462	0.07948442	0.076108109	0.264905	0.149858224	0.999296249	0.977793214	Bacteria.Bacteroidetes.Bacteroidia.Bacteroidales.Porphyromonadaceae	SCAPER
185423	ENSG00000140386	rs907594	0.549500747	0.584565013	0.790505315	0.826308261	-0.112096827	0.098671332	0.025824824	0.021346433	0.186316064	0.179575049	0.096812461	0.096885921	0.214750643	0.153749412	0.997117901	0.953568156	Bacteria.Firmicutes.Clostridia.Clostridiales.Lachnospiraceae.Eubacterium_hallii_group	SCAPER
185424	ENSG00000140386	rs907594	0.961950178	0.642176284	0.688000647	0.23445942	-0.011371883	-0.114722904	-0.045669745	0.138236077	0.237454818	0.245744166	0.113220765	0.115187906	0.456602444	0.273028448	0.911991401	0.877567819	Bacteria.Firmicutes.Clostridia.Clostridiales.Lachnospiraceae.Blautia	SCAPER
185425	ENSG00000140386	rs907594	0.858504227	0.725097143	0.721904505	0.794387333	-0.039969937	0.071206609	0.027189856	-0.017904596	0.223311272	0.201616238	0.076063761	0.068418904	0.400546933	0.261740306	0.982891669	0.998439902	Bacteria.Verrucomicrobia.Verrucomicrobiae.Verrucomicrobiales.Verrucomicrobiaceae.Akkermansia	SCAPER
185426	ENSG00000140386	rs907594	0.349098491	0.452108794	0.125267609	0.141695879	0.278739817	-0.19093176	0.148138451	-0.125646636	0.295542481	0.252402921	0.095385656	0.084463531	0.412014083	0.272450623	0.997594253	0.968019235	Bacteria.Firmicutes.Erysipelotrichia.Erysipelotrichales.Erysipelotrichaceae.Faecalitalea	SCAPER
185427	ENSG00000140386	rs907594	0.869957524	0.827753489	0.42830566	0.333567691	0.038158792	-0.050855404	-0.070122468	0.087270825	0.232165444	0.232788149	0.087974011	0.089581816	0.494136707	0.298240412	0.896362991	0.997216401	Bacteria.Firmicutes.Clostridia.Clostridiales.Ruminococcaceae.Subdoligranulum	SCAPER
185428	ENSG00000140386	rs907594	0.744730586	0.341405546	0.895595706	0.441732225	-0.066270927	0.19328338	0.018098471	0.109412572	0.202673239	0.201670064	0.137378672	0.141358449	0.411106167	0.12706772	0.999005033	0.919219758	Bacteria.Actinobacteria.Coriobacteriia.Coriobacteriales	SCAPER
185429	ENSG00000140386	rs907594	0.900038405	0.486282819	0.518533612	0.703453157	-0.024546738	0.133985167	0.049430949	0.030244159	0.194653835	0.191344647	0.076148096	0.079101852	0.416597668	0.145447559	0.9366232	0.979585985	Bacteria.Firmicutes.Erysipelotrichia.Erysipelotrichales.Erysipelotrichaceae.Erysipelatoclostridium	SCAPER
185430	ENSG00000140386	rs907594	0.610682821	0.53218948	0.955020354	0.719454173	-0.089635744	0.10838758	-0.003828395	-0.024443826	0.17521562	0.172585454	0.067613722	0.067757861	0.254977276	0.118341134	0.845915059	0.923351367	Bacteria.Firmicutes.Clostridia.Clostridiales.Lachnospiraceae.Lachnospiraceae_NK4A136_group	SCAPER
185431	ENSG00000140386	rs907594	0.695285366	0.362426109	0.808991692	0.474156607	-0.074054831	0.181365049	-0.013244743	-0.04825769	0.18822607	0.197736716	0.05456948	0.067032254	0.361901966	0.118952692	0.999492402	0.999741582	Bacteria.Proteobacteria.Gammaproteobacteria.Enterobacteriales.Enterobacteriaceae.Escherichia_Shigella	SCAPER
185432	ENSG00000140386	rs907594	0.651237797	0.3610776	0.914836875	0.501637268	-0.110678529	0.233595608	-0.009680551	0.064300368	0.243707809	0.253963121	0.090172039	0.095163164	0.445476537	0.186616827	0.894956331	0.980448713	Bacteria.Firmicutes.Erysipelotrichia.Erysipelotrichales.Erysipelotrichaceae.Clostridium_innocuum_group	SCAPER
185433	ENSG00000140386	rs907594	0.684340966	0.35491529	0.985271769	0.463941946	-0.081180069	0.181944351	0.001683767	0.063005544	0.198788286	0.195272279	0.090860644	0.085521405	0.372892761	0.127392043	0.874096571	0.981481548	Bacteria.Firmicutes.Clostridia.Clostridiales.Lachnospiraceae.Eubacterium_eligens_group	SCAPER
185434	ENSG00000140386	rs907594	0.547515399	0.130974871	0.597347024	0.132201496	-0.120191008	0.333913801	-0.043612425	0.138501316	0.198777244	0.218305264	0.082159222	0.090842335	0.403079675	0.102754657	0.713476772	0.957620352	Bacteria.Firmicutes.Clostridia.Clostridiales.Ruminococcaceae.Ruminococcus_1	SCAPER
185435	ENSG00000140386	rs907594	0.735559498	0.740902921	0.603502449	0.624245913	0.192717384	-0.245746597	-0.055341318	0.066392641	0.568168222	0.740038835	0.106034784	0.134893303	0.963292842	0.680670763	0.997675757	0.944196833	Bacteria.Bacteroidetes	SCAPER
185436	ENSG00000140386	rs907594	0.647355912	0.569903028	0.864123125	0.759687856	-0.082955495	0.099932987	0.019563446	-0.032822275	0.180505445	0.174984157	0.113868809	0.106850062	0.254804907	0.162259521	0.999670759	0.996530704	Bacteria.Firmicutes.Clostridia.Clostridiales.Ruminococcaceae.Flavonifractor	SCAPER
185437	ENSG00000140386	rs907594	0.78310908	0.678398989	0.360255531	0.450263996	-0.049444706	0.073892514	0.09732911	-0.072208641	0.178880821	0.177402849	0.105633228	0.095066481	0.310440507	0.17243502	0.88760533	0.997132292	Bacteria.Firmicutes.Bacilli.Bacillales	SCAPER
185438	ENSG00000140386	rs907594	0.236967122	0.466735458	0.27516557	0.566668949	-0.356371678	0.232415917	-0.13331279	0.069297419	0.298565185	0.31746211	0.121136428	0.120328133	0.449737141	0.413149802	0.77270438	0.935161318	Bacteria.Firmicutes.Clostridia.Clostridiales.Ruminococcaceae.Anaerotruncus	SCAPER
185439	ENSG00000140386	rs907594	0.782136287	0.908267365	0.925114421	0.702919022	-0.063796858	0.029016277	0.009061812	-0.037377971	0.229746279	0.250844812	0.096035691	0.0975752	0.364858237	0.289943117	0.96561126	0.998819627	Bacteria.Firmicutes.Clostridia.Clostridiales.Ruminococcaceae.Ruminococcaceae_UCG_003	SCAPER
185440	ENSG00000140386	rs907594	0.734167448	0.738319518	0.993555313	0.930034552	-0.087334928	0.087076611	0.000633404	-0.007160438	0.256078144	0.259533638	0.078116647	0.081237224	0.465633265	0.307933307	0.891819846	0.995870441	Bacteria.Bacteroidetes.Bacteroidia.Bacteroidales.Prevotellaceae.Prevotella_9	SCAPER
185441	ENSG00000140386	rs907594	0.874372071	0.724382153	0.578866626	0.697279733	-0.032146233	0.069838933	0.052381207	-0.032465255	0.202518741	0.197208571	0.093899235	0.083090219	0.390146599	0.24386087	0.979221309	0.998719086	Bacteria.Firmicutes.Bacilli.Bacillales.Family_XI.Gemella	SCAPER
185442	ENSG00000140386	rs907594	0.441028162	0.728852645	0.518676305	0.271232316	-0.172411584	-0.078396294	-0.054355601	-0.091507123	0.222406984	0.225179716	0.083763164	0.082463802	0.349433001	0.320357765	0.847536449	0.97362172	Bacteria.Firmicutes.Clostridia.Clostridiales.Ruminococcaceae.Ruminococcus_2	SCAPER
185443	ENSG00000140386	rs907594	0.280534566	0.178978096	0.194883679	0.074281544	-0.201709909	0.254281546	-0.125971125	0.166216639	0.185364661	0.187168057	0.096177962	0.091626025	0.179894837	0.05386379	0.490610859	0.692810159	Bacteria.Firmicutes.Clostridia.Clostridiales.Peptostreptococcaceae	SCAPER
185444	ENSG00000140386	rs907594	0.345621818	0.071439918	0.383700346	0.038224069	-0.191285131	0.379752351	0.094932963	-0.2307211	0.201348799	0.207218272	0.108243687	0.10906217	0.311006869	0.046066897	0.988415778	0.945622854	Bacteria.Firmicutes.Bacilli.Lactobacillales.Streptococcaceae	SCAPER
185445	ENSG00000140386	rs907594	0.149780932	0.257298595	0.077214917	0.249553854	-0.303916477	0.241971306	-0.15452237	0.096529114	0.208512744	0.211728764	0.086058669	0.08308383	0.179188335	0.129356187	0.389603924	0.884425981	Bacteria.Firmicutes.Clostridia.Clostridiales.Christensenellaceae.Christensenellaceae_R_7_group	SCAPER
185446	ENSG00000140386	rs907594	0.552489107	0.417450023	0.622482303	0.771828322	-0.104019379	0.146447153	-0.041143727	-0.024363589	0.174196282	0.179457752	0.083169618	0.083667203	0.226366181	0.102518237	0.998525812	0.997174658	Bacteria.Proteobacteria.Deltaproteobacteria.Desulfovibrionales.Desulfovibrionaceae	SCAPER
185447	ENSG00000140386	rs907594	0.836089054	0.820227763	0.165056558	0.13393745	0.04071911	-0.044459899	0.131281978	-0.15087904	0.196019138	0.194851412	0.093500665	0.099412546	0.392684974	0.239576365	0.991744893	0.856262504	Bacteria.Firmicutes.Bacilli.Lactobacillales.Carnobacteriaceae	SCAPER
185448	ENSG00000140386	rs907594	0.340596867	0.211969133	0.398913308	0.19301766	-0.197761335	0.260755123	-0.082342262	0.118967393	0.205994575	0.206854453	0.096969981	0.090446297	0.221894144	0.056176022	0.521611897	0.869521018	Bacteria.Firmicutes.Clostridia.Clostridiales.Peptostreptococcaceae.Intestinibacter	SCAPER
185449	ENSG00000140386	rs907594	0.900035305	0.660959326	0.773819524	0.539275524	0.076239882	-0.300900228	-0.03507464	0.08768037	0.604557822	0.682921793	0.121541301	0.142067343	0.92987404	0.724516255	0.999135888	0.996172726	Bacteria.Firmicutes.Clostridia.Clostridiales.Ruminococcaceae	SCAPER
185450	ENSG00000140386	rs907594	0.458299662	0.625800133	0.738468578	0.561417053	-0.142148223	0.086735914	-0.024431088	-0.040796613	0.190522838	0.177020481	0.072860479	0.069888604	0.237506245	0.206207493	0.776300298	0.990268195	Bacteria.Firmicutes.Negativicutes.Selenomonadales.Acidaminococcaceae.Phascolarctobacterium	SCAPER
185451	ENSG00000140386	rs907594	0.526316462	0.339143324	0.917897906	0.228410226	-0.112831503	0.16784092	0.007775363	-0.080903539	0.177109923	0.174299375	0.075136288	0.066536505	0.215680072	0.097791237	0.914300909	0.818826747	Bacteria.Fusobacteria.Fusobacteriia.Fusobacteriales	SCAPER
185452	ENSG00000140386	rs907594	0.69733931	0.196993288	0.434806191	0.17982932	-0.063921095	0.215060894	0.06724936	0.113149779	0.163630901	0.164983919	0.085574454	0.083451165	0.283338525	0.052617908	0.509365725	0.874065144	Bacteria.Firmicutes.Clostridia.Clostridiales.Lachnospiraceae.Lachnospira	SCAPER
185453	ENSG00000140386	rs907594	0.08092442	0.121255588	0.041864944	0.084240139	-0.403632402	0.405773322	-0.202720022	0.185690728	0.227663199	0.258443644	0.097654887	0.105900575	0.222519554	0.122571881	0.961639693	0.892135646	Bacteria.Firmicutes.Clostridia.Clostridiales.Ruminococcaceae.Eubacterium_coprostanoligenes_group	SCAPER
185454	ENSG00000140386	rs907594	0.531816915	0.584380823	0.73747608	0.857179528	-0.144912331	0.11408643	-0.031725554	-0.01700182	0.230533663	0.207527474	0.094243019	0.094098136	0.310498286	0.194317873	0.963908754	0.907101516	Bacteria.Proteobacteria.Gammaproteobacteria.Pseudomonadales.Pseudomonadaceae.Pseudomonas	SCAPER
185455	ENSG00000140386	rs907594	0.505131144	0.14620876	0.637426059	0.144201101	-0.162123054	0.349007994	-0.047573002	0.150548921	0.24191769	0.237314521	0.100465909	0.101850549	0.486446307	0.128660896	0.99991226	0.982046009	Bacteria.Actinobacteria.Coriobacteriia.Coriobacteriales.Coriobacteriaceae.Collinsella	SCAPER
185456	ENSG00000140386	rs907594	0.229487628	0.368606252	0.249997687	0.539408814	-0.318117676	0.231451888	0.136313206	-0.072316787	0.262238658	0.255639712	0.117437653	0.117212553	0.249439516	0.239707873	0.801057894	0.845028287	Bacteria.Firmicutes.Erysipelotrichia.Erysipelotrichales.Erysipelotrichaceae	SCAPER
185457	ENSG00000140386	rs907594	0.151279341	0.263003023	0.077779942	0.257696648	-0.302230317	0.238407397	-0.153919812	0.094708612	0.208130905	0.211147045	0.085890583	0.08294159	0.179086709	0.129263406	0.389818732	0.889187317	Bacteria.Firmicutes.Clostridia.Clostridiales.Christensenellaceae	SCAPER
185458	ENSG00000140386	rs907594	0.826707192	0.423653252	0.71572272	0.654260041	-0.045264087	0.166477328	0.049604441	0.060631113	0.205922726	0.206758726	0.135615638	0.134757671	0.437991918	0.153392349	0.999739884	0.90219363	Bacteria.Actinobacteria.Coriobacteriia.Coriobacteriales.Coriobacteriaceae	SCAPER
185459	ENSG00000140386	rs907594	0.007383541	0.027964994	0.00347211	0.028983584	-0.789249877	0.696528057	-0.349892537	0.273815479	0.285357788	0.309823465	0.115342962	0.122610401	0.053823327	0.048465115	0.432383682	0.682148368	Bacteria.Firmicutes.Clostridia.Clostridiales.Ruminococcaceae.Ruminiclostridium_9	SCAPER
185460	ENSG00000140386	rs907594	0.403657941	0.677369616	0.49798346	0.931473507	-0.212262012	0.116587073	-0.068402766	0.009866561	0.252514808	0.278957531	0.100372601	0.114295641	0.46040398	0.38322539	0.948905015	0.967067824	Bacteria.Firmicutes.Clostridia.Clostridiales.Ruminococcaceae.Ruminococcaceae_NK4A214_group	SCAPER
185461	ENSG00000140386	rs907594	0.634990895	0.533359411	0.293166194	0.564396273	-0.082532926	0.107803497	-0.078654527	0.040671084	0.17303981	0.172147764	0.074217668	0.070208584	0.227665731	0.132628027	0.963052012	0.890158219	Bacteria.Bacteroidetes.Bacteroidia.Bacteroidales.Rikenellaceae	SCAPER
185462	ENSG00000140386	rs907594	0.484795241	0.513924545	0.657467184	0.984021367	-0.129021912	0.113067843	-0.03331587	-0.001403225	0.18362713	0.172271163	0.074789742	0.069795574	0.263871472	0.154520715	0.904995655	0.993714547	Bacteria.Firmicutes.Negativicutes.Selenomonadales.Acidaminococcaceae	SCAPER
185463	ENSG00000140386	rs907594	0.550634716	0.401756782	0.601376144	0.744029229	-0.104337749	0.151604355	-0.043660953	-0.027486487	0.173914802	0.179622875	0.083165271	0.083821774	0.225778729	0.105136917	0.997604342	0.996621608	Bacteria.Proteobacteria.Deltaproteobacteria	SCAPER
185464	ENSG00000140386	rs907594	0.74653192	0.578151994	0.87972038	0.848728686	-0.073984833	0.159822505	0.012659227	0.019056276	0.227931505	0.285960167	0.083328099	0.099509151	0.534282209	0.248127658	0.999985325	0.999758873	Bacteria.Firmicutes.Clostridia.Clostridiales.Ruminococcaceae.Ruminococcaceae_UCG_014	SCAPER
185465	ENSG00000140386	rs907594	0.879758177	0.590456273	0.767382428	0.834078111	-0.040281646	0.162219094	0.029212726	0.023135245	0.265233912	0.299930837	0.098345784	0.110001749	0.582914844	0.309770429	0.981084248	0.998600531	Bacteria.Firmicutes.Clostridia.Clostridiales.Ruminococcaceae.Ruminiclostridium_6	SCAPER
185466	ENSG00000140386	rs907594	0.516741273	0.426559663	0.489583614	0.256499025	-0.118316873	0.139447979	-0.051700377	0.085459194	0.181485454	0.174285253	0.07439784	0.074651327	0.228245311	0.124091538	0.903479289	0.829942093	Bacteria.Proteobacteria.Betaproteobacteria.Burkholderiales.Alcaligenaceae.Parasutterella	SCAPER
185467	ENSG00000140386	rs907594	0.985926563	0.587578147	0.881458012	0.659473215	0.012109089	0.556803867	-0.017473165	-0.076974955	0.683845541	1.021547307	0.116714432	0.173887418	0.999178724	0.859961837	0.997650199	0.999159905	Bacteria.Firmicutes.Clostridia.Clostridiales	SCAPER
185468	ENSG00000140386	rs907594	0.752484665	0.301424645	0.778941448	0.384417738	-0.060286099	0.210839647	-0.015540493	-0.059802659	0.190355928	0.202405803	0.055134256	0.068291257	0.432399041	0.134729211	0.997282517	0.999171204	Bacteria.Proteobacteria.Gammaproteobacteria.Enterobacteriales.Enterobacteriaceae	SCAPER
185469	ENSG00000140386	rs907594	0.521606888	0.739468778	0.268276938	0.427876281	0.202036612	-0.096035391	0.115867016	-0.077415805	0.313544188	0.287547168	0.103767896	0.097033378	0.433444635	0.369857967	0.998896274	0.99087052	Bacteria.Proteobacteria.Deltaproteobacteria.Desulfovibrionales.Desulfovibrionaceae.Desulfovibrio	SCAPER
185470	ENSG00000140386	rs907594	0.458823584	0.308148322	0.60644954	0.398771891	-0.171290292	0.24487246	0.045083769	-0.079083376	0.229851257	0.238395531	0.087090653	0.09310409	0.335853845	0.137858926	0.795020723	0.978350333	Bacteria.Proteobacteria.Betaproteobacteria	SCAPER
185471	ENSG00000140386	rs907594	0.453329267	0.374771315	0.609313375	0.511896609	-0.193414117	0.246253727	-0.046849203	0.063064559	0.256378922	0.27553928	0.091227561	0.095622969	0.34119023	0.167889792	0.99714486	0.996602117	Bacteria.Firmicutes.Clostridia.Clostridiales.Clostridiaceae_1.Clostridium_sensu_stricto_1	SCAPER
185472	ENSG00000140386	rs907594	0.90371501	0.860201451	0.544348472	0.396245365	-0.024736236	0.0338957	-0.062876731	0.078541501	0.203686389	0.191698663	0.103169052	0.09196974	0.317341064	0.22397124	0.999694213	0.885606718	Bacteria.Firmicutes.Clostridia.Clostridiales.Lachnospiraceaencultured	SCAPER
185473	ENSG00000140386	rs907594	0.684776765	0.159147449	0.806650084	0.135104923	-0.117508522	0.368387921	-0.027619822	0.170771924	0.288167948	0.258647675	0.112389913	0.112863257	0.578323445	0.156319191	0.999436788	0.804850517	Bacteria.Firmicutes.Clostridia.Clostridiales.Ruminococcaceae.Ruminococcaceae_UCG_013	SCAPER
185474	ENSG00000140386	rs907594	0.458653673	0.435856366	0.122293717	0.051614627	-0.129994101	0.131725367	0.115538837	-0.143155856	0.174370428	0.168005474	0.073797545	0.072197499	0.192556664	0.133659824	0.914489909	0.95512562	Bacteria.Proteobacteria.Gammaproteobacteria.Pasteurellales.Pasteurellaceae.Haemophilus	SCAPER
185475	ENSG00000140386	rs907594	0.434129703	0.412530768	0.109701391	0.057975797	-0.137781283	0.138853588	0.119680861	-0.139281181	0.175066788	0.168358679	0.073798064	0.072167354	0.175957368	0.127314217	0.893190239	0.931468627	Bacteria.Proteobacteria.Gammaproteobacteria.Pasteurellales.Pasteurellaceae	SCAPER
185476	ENSG00000140386	rs907594	0.747408133	0.835485921	0.938452273	0.513096212	-0.116470132	-0.07051719	0.00608625	0.050340776	0.360109584	0.338202255	0.078517439	0.076548434	0.636382194	0.506109434	0.993775351	0.909814942	Bacteria.Firmicutes.Clostridia.Clostridiales.Ruminococcaceae.Faecalibacterium	SCAPER
185477	ENSG00000140386	rs907594	0.653734594	0.567401482	0.840252442	0.966996464	-0.081084773	0.102072824	0.015019528	-0.002977025	0.17992464	0.177575434	0.074214801	0.071674563	0.236726944	0.158760748	0.968802863	0.999877225	Bacteria.Bacteroidetes.Bacteroidia.Bacteroidales.Prevotellaceae	SCAPER
185478	ENSG00000140386	rs907594	0.490177933	0.647949899	0.624425262	0.942050029	-0.156090206	0.105305097	-0.044946185	0.00623942	0.224925701	0.229552016	0.091366805	0.085500671	0.333634685	0.277712151	0.790412085	0.944114248	Bacteria.Bacteroidetes.Bacteroidia.Bacteroidales.Porphyromonadaceae.Odoribacter	SCAPER
185479	ENSG00000140386	rs907594	0.557135611	0.737659647	0.300406148	0.381857944	0.186967993	-0.0889216	0.117681324	-0.082309586	0.316813843	0.264340027	0.112734162	0.093485526	0.400524358	0.358559824	0.997329664	0.92426646	Bacteria.Firmicutes.Negativicutes.Selenomonadales.Veillonellaceae.Megasphaera	SCAPER
185480	ENSG00000140386	rs907594	0.259343998	0.260434099	0.037210614	0.042523502	0.270054522	-0.298606127	0.180833094	-0.188838906	0.237329511	0.263028175	0.085013442	0.091268976	0.305807495	0.201587628	0.999878354	0.926549467	Bacteria.Bacteroidetes.Bacteroidia.Bacteroidales.Porphyromonadaceae.Barnesiella	SCAPER
185481	ENSG00000140386	rs907594	0.645266503	0.114680361	0.739877467	0.142457454	-0.199570211	0.811138479	0.034015653	-0.188124229	0.431502057	0.507292433	0.102015148	0.126708729	0.821903879	0.351794225	0.999330493	0.996754281	Bacteria.Proteobacteria	SCAPER
185482	ENSG00000140386	rs907594	0.889350545	0.662072189	0.450519449	0.972937445	0.033831587	0.117947078	0.067246706	0.003467309	0.242220605	0.268633766	0.088583998	0.101814191	0.532205055	0.27763957	0.767884712	0.996502544	Bacteria.Firmicutes.Clostridia.Clostridiales.Family_XI	SCAPER
185483	ENSG00000140386	rs907594	0.509855477	0.53036982	0.242760742	0.798298543	0.224926354	0.230510525	-0.144937273	-0.031240427	0.339400651	0.365413861	0.122949474	0.121747894	0.61456665	0.430117755	0.847091381	0.93080513	Bacteria.Firmicutes.Negativicutes.Selenomonadales	SCAPER
185484	ENSG00000140386	rs907594	0.650203027	0.548816511	0.978670788	0.881146135	-0.088034922	0.119508585	-0.002007672	-0.012388732	0.193232691	0.198294238	0.074805721	0.082533453	0.328069411	0.195064853	0.85472721	0.935568656	Bacteria.Proteobacteria.Betaproteobacteria.Burkholderiales.Alcaligenaceae	SCAPER
185485	ENSG00000140386	rs907594	0.26932301	0.358031929	0.092093569	0.130129779	0.331309018	-0.275417951	0.181499336	-0.157718927	0.297368145	0.297527585	0.106159237	0.102882748	0.364176383	0.243001765	0.997947728	0.9977362	Bacteria.Actinobacteria.Actinobacteria.Micrococcales	SCAPER
185486	ENSG00000140386	rs907594	0.80733792	0.465215314	0.896650926	0.521084812	-0.18438314	0.811973492	0.016274202	-0.11801845	0.753021371	1.105302985	0.124800013	0.182924787	0.999435429	0.979753451	0.999968393	0.999515331	Bacteria.Firmicutes	SCAPER
185487	ENSG00000140386	rs907594	0.62381341	0.212651531	0.796328059	0.313251942	-0.12383667	0.321983873	-0.028291097	0.10526618	0.251291101	0.255812764	0.109163097	0.103577285	0.525126021	0.174325311	0.961285176	0.997513341	Bacteria.Firmicutes.Clostridia.Clostridiales.Lachnospiraceae.Eubacterium_xylanophilum_group	SCAPER
185488	ENSG00000140386	rs907594	0.847208874	0.942784629	0.750597349	0.339400212	-0.043898927	0.014994981	-0.040479627	0.123511605	0.226925082	0.208123722	0.126815302	0.128333009	0.368918727	0.252967729	0.875695253	0.932621675	Bacteria.Actinobacteria	SCAPER
185489	ENSG00000140386	rs907594	0.831154916	0.372374883	0.956292096	0.438898385	-0.123736174	0.793188226	0.006218891	-0.130340391	0.577990677	0.883050751	0.113031712	0.167351264	0.954184916	0.70665402	0.999826541	0.999832315	Bacteria.Firmicutes.Clostridia.Clostridiales.Lachnospiraceae	SCAPER
185490	ENSG00000140386	rs907594	0.34022456	0.073033318	0.385012214	0.038668313	-0.193228219	0.376650127	0.094960833	-0.23033848	0.201116516	0.206706698	0.108576402	0.109139536	0.289315832	0.046013497	0.976314705	0.946394015	Bacteria.Firmicutes.Bacilli.Lactobacillales.Streptococcaceae.Streptococcus	SCAPER
185491	ENSG00000140386	rs907594	0.664026087	0.280833783	0.985403292	0.389023342	-0.1222348	0.338632065	0.001589204	0.081683656	0.280127784	0.31138693	0.086530626	0.094192551	0.439744044	0.144395098	0.898891713	0.998607976	Bacteria.Firmicutes.Clostridia.Clostridiales.Lachnospiraceae.Tyzzerella_4	SCAPER
185492	ENSG00000140386	rs907594	0.288314023	0.536618432	0.160458981	0.791070847	-0.192177928	0.107195175	0.094159917	0.01630544	0.179506892	0.172552073	0.066321489	0.061295553	0.190268394	0.184013643	0.592873015	0.872286233	Bacteria.Firmicutes.Clostridia.Clostridiales.Lachnospiraceae.Roseburia	SCAPER
185493	ENSG00000140386	rs907594	0.656183346	0.619734392	0.929212756	0.570675021	-0.086152151	0.090244005	-0.009947992	0.061177654	0.192627536	0.180989653	0.111549086	0.107338255	0.245009261	0.159176915	0.835043432	0.9138367	Bacteria.Actinobacteria.Actinobacteria	SCAPER
185494	ENSG00000140386	rs907594	0.567950158	0.796339339	0.15883537	0.22131793	0.134375894	-0.055106277	0.119874413	-0.089575306	0.234105149	0.212643311	0.084100675	0.072537248	0.405559342	0.30745323	0.999858829	0.929555963	Bacteria.Proteobacteria.Betaproteobacteria.Neisseriales.Neisseriaceae.Eikenella	SCAPER
185495	ENSG00000140386	rs907594	0.735485316	0.740346852	0.603416461	0.623686781	0.192759303	-0.246194177	-0.055352396	0.066482781	0.568126084	0.739738317	0.106030778	0.134858477	0.963157997	0.682757662	0.997187614	0.940998172	Bacteria.Bacteroidetes.Bacteroidia.Bacteroidales	SCAPER
185496	ENSG00000140396	rs76929997	0.785831233	0.485876166	0.810818168	0.536723338	0.053374623	-0.205736959	0.016720579	-0.073465455	0.195616788	0.293538706	0.069568675	0.118287895	0.492987737	0.229404105	0.887124492	0.989745406	Bacteria.Firmicutes.Erysipelotrichia.Erysipelotrichales.Erysipelotrichaceae.Clostridium_innocuum_group	NCOA2
185497	ENSG00000140396	rs76929997	0.998721093	0.633584793	0.41939521	0.068243511	0.000214666	0.118130952	-0.048273191	0.190485028	0.133411587	0.246648057	0.059403468	0.102729834	0.342020596	0.166187243	0.911615867	0.811556662	Bacteria.Firmicutes.Clostridia.Clostridiales.Ruminococcaceae.Ruminococcaceae_UCG_002	NCOA2
185498	ENSG00000140396	rs76929997	0.839384823	0.867144787	0.462745623	0.696947637	-0.031287876	-0.043150526	-0.04402133	0.037916845	0.153753467	0.256926199	0.059592621	0.096930783	0.342662206	0.265534135	0.713114785	0.994973446	Bacteria.Firmicutes.Negativicutes.Selenomonadales.Acidaminococcaceae.Phascolarctobacterium	NCOA2
185499	ENSG00000140396	rs76929997	0.125397621	0.583413321	0.034699594	0.170961163	-0.32244452	0.155776179	-0.218770512	0.185040113	0.207693289	0.28263306	0.101418151	0.133657917	0.265080237	0.299957471	0.99792254	0.986607256	Bacteria.Firmicutes.Clostridia.Clostridiales.Family_XIII.Family_XIII_AD3011_group	NCOA2
185500	ENSG00000140396	rs76929997	0.173484853	0.452748338	0.032299831	0.128630528	-0.247187613	0.283487827	0.200794912	-0.236155524	0.179616995	0.375290617	0.091787109	0.153435923	0.215588263	0.276754102	0.725565926	0.759359639	Bacteria.Firmicutes.Erysipelotrichia.Erysipelotrichales	NCOA2
185501	ENSG00000140396	rs76929997	0.70398325	0.58068221	0.468099338	0.570395759	0.054307614	-0.128019451	0.050334851	-0.053251761	0.142305719	0.230593935	0.068965286	0.093364154	0.263386176	0.153223043	0.99935717	0.960853802	Bacteria.Firmicutes.Erysipelotrichia.Erysipelotrichales.Erysipelotrichaceae.Erysipelotrichaceae_UCG_003	NCOA2
185502	ENSG00000140396	rs76929997	0.86248137	0.711144678	0.876842187	0.697695439	0.024154176	-0.083578446	-0.009995479	0.035179003	0.138893717	0.224707309	0.06424442	0.090166068	0.282160395	0.171607047	0.999305472	0.878129322	Bacteria.Bacteroidetes.Bacteroidia.Bacteroidales.Rikenellaceae.Alistipes	NCOA2
185503	ENSG00000140396	rs76929997	0.781698774	0.802886461	0.51284889	0.740769051	0.038396059	-0.058297126	0.031564788	0.027102972	0.13798804	0.232597201	0.04796932	0.081573862	0.279506825	0.192526108	0.761082404	0.993577312	Bacteria.Proteobacteria.Betaproteobacteria.Burkholderiales.Alcaligenaceae.Sutterella	NCOA2
185504	ENSG00000140396	rs76929997	0.607247457	0.478210704	0.551282828	0.520590796	0.087896444	-0.253546519	-0.05092075	0.0958083	0.170172004	0.355453496	0.085015579	0.148323331	0.430689689	0.195325322	0.978575925	0.974482164	Bacteria.Firmicutes.Bacilli.Lactobacillales	NCOA2
185505	ENSG00000140396	rs76929997	0.882223531	0.867156488	0.758607976	0.198076403	0.019758758	-0.036971272	0.020887108	0.147954027	0.132845729	0.220153351	0.06768206	0.113781063	0.291309854	0.218662334	0.992052328	0.997201293	Bacteria.Firmicutes.Clostridia.Clostridiales.Lachnospiraceae.Coprococcus_1	NCOA2
185506	ENSG00000140396	rs76929997	0.582520087	0.465434072	0.554513027	0.514155262	0.104176702	-0.285054347	-0.052453333	0.100030013	0.188564765	0.388222712	0.088291674	0.152490469	0.460424024	0.234735983	0.962969945	0.933837527	Bacteria.Firmicutes.Bacilli	NCOA2
185507	ENSG00000140396	rs76929997	0.830420603	0.66344364	0.761258178	0.764207249	0.029613569	-0.098198372	0.0198339	-0.030423232	0.137721139	0.224627514	0.065005993	0.100999598	0.322482367	0.172936225	0.995339941	0.95533137	Bacteria.Proteobacteria.Deltaproteobacteria.Desulfovibrionales.Desulfovibrionaceae.Bilophila	NCOA2
185508	ENSG00000140396	rs76929997	0.872567879	0.661165106	0.928724739	0.369578519	0.029317753	0.147294321	0.006266622	0.110974354	0.182061979	0.334515399	0.069786619	0.122822431	0.519734044	0.3156583	0.78264029	0.966402494	Bacteria.Firmicutes.Clostridia.Clostridiales.Ruminococcaceae.Ruminococcus_1	NCOA2
185509	ENSG00000140396	rs76929997	0.594360375	0.173469393	0.273305296	0.198649702	-0.091354419	-0.445436224	-0.072835672	-0.155834043	0.170702521	0.323661034	0.065924649	0.1199962	0.407758516	0.121040891	0.788943925	0.968890842	Bacteria.Firmicutes.Clostridia.Clostridiales.Ruminococcaceae.Ruminococcus_2	NCOA2
185510	ENSG00000140396	rs76929997	0.866246391	0.593883958	0.75416168	0.674413185	-0.041237287	-0.193156928	-0.02598236	-0.054081481	0.243869331	0.360461222	0.082619361	0.128153348	0.581134924	0.321847243	0.997594253	0.968632983	Bacteria.Firmicutes.Erysipelotrichia.Erysipelotrichales.Erysipelotrichaceae.Faecalitalea	NCOA2
185511	ENSG00000140396	rs76929997	0.912581347	0.836144637	0.918269636	0.765547997	0.017115167	-0.052754003	-0.00841109	0.037389334	0.155294064	0.254041739	0.081650583	0.124857738	0.404502012	0.252898777	0.98070247	0.874769276	Bacteria.Firmicutes.Bacilli.Lactobacillales.Carnobacteriaceae.Granulicatella	NCOA2
185512	ENSG00000140396	rs76929997	0.854644355	0.85296775	0.72235674	0.586914786	-0.040674363	0.068170578	-0.031160999	0.077746279	0.221145663	0.366366587	0.087321334	0.142384705	0.6226262	0.396982759	0.998832683	0.981449155	Bacteria.Firmicutes.Clostridia.Clostridiales.Ruminococcaceae.Eubacterium_coprostanoligenes_group	NCOA2
185513	ENSG00000140396	rs76929997	0.687291512	0.934270063	0.683419925	0.715973369	0.081613124	0.031060013	0.036761581	0.058621541	0.201843762	0.375149732	0.089742091	0.160415864	0.526850752	0.336518463	0.856675301	0.983827382	Bacteria.Firmicutes.Clostridia.Clostridiales.Lachnospiraceae.Lachnospiraceae_ND3007_group	NCOA2
185514	ENSG00000140396	rs76929997	0.41598953	0.839744165	0.175871623	0.668044134	0.128616119	0.06240609	0.098999785	0.054271033	0.15711168	0.307370541	0.072342576	0.12597939	0.275669627	0.24542312	0.732608873	0.983121182	Bacteria.Firmicutes.Clostridia.Clostridiales.Lachnospiraceae.Eubacterium_eligens_group	NCOA2
185515	ENSG00000140396	rs76929997	0.863368138	0.711324761	0.882486017	0.700890579	0.024010614	-0.083534358	-0.009503493	0.03474098	0.138973478	0.224735617	0.064039434	0.09004475	0.28090287	0.168540498	0.999052585	0.895945293	Bacteria.Bacteroidetes.Bacteroidia.Bacteroidales.Rikenellaceae	NCOA2
185516	ENSG00000140396	rs76929997	0.135626341	0.520989209	0.098418634	0.609718693	-0.60274195	-0.609688318	0.137755578	0.095796811	0.398893674	0.944779752	0.082162228	0.186753189	0.775149384	0.677998343	0.999135888	0.996172726	Bacteria.Firmicutes.Clostridia.Clostridiales.Ruminococcaceae	NCOA2
185517	ENSG00000140396	rs76929997	0.699735498	0.539858969	0.156176824	0.714340299	-0.053999546	-0.139081775	-0.103952687	-0.040475131	0.139394408	0.22567777	0.072457845	0.11009617	0.251738485	0.115616686	0.953999258	0.935449612	Bacteria.Proteobacteria.Gammaproteobacteria.Pseudomonadales	NCOA2
185518	ENSG00000140396	rs76929997	0.903565502	0.683006934	0.675061141	0.088650195	-0.025147702	0.104917022	0.035669702	-0.17989936	0.206751885	0.255769348	0.084703215	0.104079557	0.509145015	0.324250769	0.99759175	0.986746924	Bacteria.Firmicutes.Clostridia.Clostridiales.Lachnospiraceae.Lachnospiraceae_UCG_008	NCOA2
185519	ENSG00000140396	rs76929997	0.844654694	0.810616304	0.179843393	0.175876816	-0.027748367	-0.053162554	0.102088044	-0.142608149	0.141049838	0.220950981	0.075295291	0.104209989	0.319162648	0.228961095	0.920183094	0.87405475	Bacteria.Firmicutes.Clostridia.Clostridiales.Lachnospiraceae.Fusicatenibacter	NCOA2
185520	ENSG00000140396	rs76929997	0.739909076	0.38361407	0.658566408	0.055210983	0.046283331	-0.196678962	0.023842855	-0.172775681	0.138824228	0.224214761	0.053708396	0.088498073	0.289316638	0.113881492	0.919452611	0.755259861	Bacteria.Proteobacteria.Betaproteobacteria.Burkholderiales.Alcaligenaceae.Parasutterella	NCOA2
185521	ENSG00000140396	rs76929997	0.835422483	0.915794291	0.064049386	0.602149312	-0.027370196	0.023357627	-0.101880486	-0.047172834	0.131216815	0.220054146	0.054078904	0.090046487	0.30192933	0.218006491	0.717587103	0.912700894	Bacteria.Fusobacteria.Fusobacteriia.Fusobacteriales.Fusobacteriaceae.Fusobacterium	NCOA2
185522	ENSG00000140396	rs76929997	0.977900599	0.910213711	0.751945587	0.51044615	-0.004448729	0.032858907	-0.01774048	0.071144302	0.159981003	0.290249702	0.055890367	0.107503075	0.430780236	0.308536642	0.982891669	0.998439902	Bacteria.Verrucomicrobia.Verrucomicrobiae.Verrucomicrobiales.Verrucomicrobiaceae.Akkermansia	NCOA2
185523	ENSG00000140396	rs76929997	0.702565523	0.602410267	0.382506343	0.293838944	-0.063353156	0.184319504	-0.049698913	0.126860227	0.165176815	0.35209427	0.056524405	0.119872482	0.398629001	0.293985307	0.637880908	0.840881834	Bacteria.Firmicutes.Clostridia.Clostridiales.Lachnospiraceae.Lachnospiraceae_UCG_010	NCOA2
185524	ENSG00000140396	rs76929997	0.602433789	0.611784099	0.442602125	0.787165073	0.082255138	-0.131572165	-0.038304231	0.021127728	0.157137162	0.257988406	0.049583005	0.077930285	0.33239568	0.179744919	0.999492402	0.999741582	Bacteria.Proteobacteria.Gammaproteobacteria.Enterobacteriales.Enterobacteriaceae.Escherichia_Shigella	NCOA2
185525	ENSG00000140396	rs76929997	0.601385463	0.869511919	0.641762872	0.263001624	0.088412387	0.0399967	-0.032175026	-0.097113718	0.168412012	0.24250897	0.068835405	0.086009135	0.363116085	0.262806922	0.72029373	0.920789301	Bacteria.Firmicutes.Clostridia.Clostridiales.Lachnospiraceae.Lachnoclostridium	NCOA2
185526	ENSG00000140396	rs76929997	0.879430556	0.726512313	0.993132953	0.907631535	0.023939178	-0.083219745	0.00052918	0.010726512	0.157195488	0.236902413	0.06124881	0.09208913	0.411719076	0.197451293	0.974894152	0.979585985	Bacteria.Firmicutes.Erysipelotrichia.Erysipelotrichales.Erysipelotrichaceae.Erysipelatoclostridium	NCOA2
185527	ENSG00000140396	rs76929997	0.921294682	0.415692085	0.984656507	0.228395247	0.019570165	0.315332071	0.001709366	0.19178521	0.197304783	0.384948591	0.088542797	0.157722423	0.559361577	0.270601463	0.911031927	0.794192827	Bacteria.Firmicutes.Clostridia.Clostridiales.Ruminococcaceae.Ruminiclostridium_9	NCOA2
185528	ENSG00000140396	rs76929997	0.749379234	0.897247308	0.73682285	0.366784816	0.050173187	0.034237199	0.029987231	0.164516308	0.15639254	0.264083318	0.088849423	0.181015109	0.386617703	0.243066101	0.999672451	0.998587032	Bacteria.Firmicutes.Clostridia.Clostridiales.Ruminococcaceae.Butyricicoccus	NCOA2
185529	ENSG00000140396	rs76929997	0.938256296	0.847427422	0.861133982	0.733159472	0.012009528	-0.048992	-0.014847183	0.04334023	0.154439646	0.253619901	0.084538773	0.12658017	0.420309539	0.244790199	0.996006416	0.887089199	Bacteria.Firmicutes.Bacilli.Lactobacillales.Carnobacteriaceae	NCOA2
185530	ENSG00000140396	rs76929997	0.247590042	0.146537772	0.035184356	0.005692066	0.163781717	-0.33126004	0.157334493	-0.338198331	0.140379076	0.225433183	0.073138777	0.118256658	0.150056798	0.051397833	0.852109477	0.832998246	Bacteria.Actinobacteria.Actinobacteria.Bifidobacteriales.Bifidobacteriaceae	NCOA2
185531	ENSG00000140396	rs76929997	0.994321765	0.745255374	0.644403461	0.45603166	0.00104453	-0.073644853	-0.039101048	0.09716277	0.146208791	0.225705668	0.084321893	0.129570803	0.361208167	0.185864666	0.907684411	0.997132292	Bacteria.Firmicutes.Bacilli.Bacillales	NCOA2
185532	ENSG00000140396	rs76929997	0.92295909	0.5449971	0.385938035	0.166321048	-0.013429945	-0.135144186	0.048798421	0.140855385	0.138334453	0.222105361	0.055904639	0.100623679	0.352833224	0.129256687	0.966534042	0.97562022	Bacteria.Bacteroidetes.Bacteroidia.Bacteroidales.Porphyromonadaceae	NCOA2
185533	ENSG00000140396	rs76929997	0.893932779	0.345622497	0.971890758	0.356851506	0.032578889	-0.367442383	0.003383284	-0.15613301	0.243393938	0.386774379	0.095646071	0.168250531	0.600535571	0.244131827	0.998891856	0.999590371	Bacteria.Firmicutes.Bacilli.Bacillales.Staphylococcaceae.Staphylococcus	NCOA2
185534	ENSG00000140396	rs76929997	0.864397928	0.308082022	0.913766476	0.347772009	0.029189114	-0.392414186	0.005916879	-0.120521505	0.170242646	0.38198197	0.054427511	0.127433073	0.499254752	0.171583898	0.883483762	0.935387399	Bacteria.Bacteroidetes.Bacteroidia.Bacteroidales.Prevotellaceae.Prevotella_9	NCOA2
185535	ENSG00000140396	rs76929997	0.99514175	0.84544088	0.89099472	0.947027845	0.001251853	-0.073374891	-0.009929087	0.008447752	0.204804973	0.374899668	0.072167593	0.126659121	0.558769904	0.402278033	0.998896274	0.998586802	Bacteria.Proteobacteria.Deltaproteobacteria.Desulfovibrionales.Desulfovibrionaceae.Desulfovibrio	NCOA2
185536	ENSG00000140396	rs76929997	0.664621467	0.257540093	0.319262715	0.046734173	-0.067885953	0.351270092	-0.069098266	0.241436714	0.15587015	0.307524535	0.06884606	0.119091592	0.330954939	0.114632841	0.853742459	0.747944326	Bacteria.Firmicutes.Clostridia.Clostridiales.Ruminococcaceae.Ruminococcaceae_UCG_003	NCOA2
185537	ENSG00000140396	rs76929997	0.760419801	0.51109562	0.446351794	0.257181848	0.041594738	-0.150082544	-0.071133662	0.156619285	0.135835172	0.227133136	0.092843817	0.137010423	0.272114034	0.120749088	0.999276643	0.988728768	Bacteria.Firmicutes.Clostridia.Clostridiales.Ruminococcaceae.Ruminiclostridium_5	NCOA2
185538	ENSG00000140396	rs76929997	0.351818412	0.201394891	0.179159575	0.125130106	0.152979775	-0.375899728	0.145487157	-0.267962071	0.163126081	0.291246941	0.107133526	0.172475558	0.267746753	0.088358356	0.999739884	0.859864217	Bacteria.Actinobacteria.Coriobacteriia.Coriobacteriales.Coriobacteriaceae	NCOA2
185539	ENSG00000140396	rs76929997	0.216900715	0.188328443	0.171448244	0.185167457	0.290989438	-0.494925501	-0.090605885	0.131205593	0.233366245	0.372262773	0.065521906	0.097972561	0.374414245	0.148861266	0.996566686	0.997858307	Bacteria.Proteobacteria.Gammaproteobacteria	NCOA2
185540	ENSG00000140396	rs76929997	0.731537154	0.741611522	0.728853213	0.468304265	0.068648483	0.111546006	-0.028296476	-0.089725093	0.199234918	0.336864789	0.081276881	0.122991908	0.510653311	0.295001601	0.87239791	0.902660525	Bacteria.Firmicutes.Negativicutes.Selenomonadales.Veillonellaceae	NCOA2
185541	ENSG00000140396	rs76929997	0.310901958	0.462958452	0.067077986	0.052490612	-0.180004562	0.191313509	-0.184236741	0.292537815	0.176251689	0.259108957	0.098928316	0.148102598	0.313796327	0.219459631	0.998820086	0.961415255	Bacteria.Firmicutes.Clostridia.Clostridiales.Family_XIII	NCOA2
185542	ENSG00000140396	rs76929997	0.826798416	0.480686715	0.686341961	0.30375764	0.029309391	-0.158144529	-0.021290501	-0.088990314	0.133410423	0.222964617	0.052486667	0.085847242	0.308224994	0.125982764	0.843941501	0.807528093	Bacteria.Firmicutes.Negativicutes.Selenomonadales.Veillonellaceae.Dialister	NCOA2
185543	ENSG00000140396	rs76929997	0.972462444	0.300557621	0.944219266	0.141422748	0.007021078	0.397504698	0.004741701	-0.172643292	0.202609545	0.38091449	0.067508308	0.115975198	0.640191372	0.194056179	0.9994853	0.999502343	Bacteria.Firmicutes.Clostridia.Clostridiales.Lachnospiraceae.Ruminococcus_gnavus_group	NCOA2
185544	ENSG00000140396	rs76929997	0.445266384	0.265476283	0.377766554	0.222748119	-0.311271823	1.360096963	0.066234829	-0.266870516	0.405300093	1.210892703	0.074581151	0.216786668	0.943165628	0.517967637	0.997675757	0.924386311	Bacteria.Bacteroidetes	NCOA2
185545	ENSG00000140396	rs76929997	0.876636792	0.717150297	0.984098264	0.948815621	0.021986829	-0.085612911	0.001466523	-0.007982511	0.141079771	0.235296771	0.073296756	0.123870163	0.293675588	0.180307907	0.997117901	0.95817688	Bacteria.Firmicutes.Clostridia.Clostridiales.Lachnospiraceae.Eubacterium_hallii_group	NCOA2
185546	ENSG00000140396	rs76929997	0.82730619	0.252970241	0.650596422	0.127339589	-0.04124273	0.510046251	-0.033659844	0.249330592	0.188289636	0.442211373	0.073971107	0.16143873	0.566939833	0.179449696	0.981084248	0.998600531	Bacteria.Firmicutes.Clostridia.Clostridiales.Ruminococcaceae.Ruminiclostridium_6	NCOA2
185547	ENSG00000140396	rs76929997	0.62078487	0.448459101	0.425105184	0.010219251	0.065463978	-0.163728243	0.061455818	-0.298539877	0.131687625	0.214696664	0.076566646	0.112849591	0.247736802	0.132907364	0.999670759	0.975906693	Bacteria.Firmicutes.Clostridia.Clostridiales.Ruminococcaceae.Flavonifractor	NCOA2
185548	ENSG00000140396	rs76929997	0.493845567	0.434538717	0.090962967	0.272092034	0.096362797	-0.19023635	0.111666532	-0.112701451	0.140044238	0.241933177	0.06508154	0.101747604	0.224317287	0.098466055	0.269690726	0.904712577	Bacteria.Firmicutes.Clostridia.Clostridiales.Lachnospiraceae.Lachnospira	NCOA2
185549	ENSG00000140396	rs76929997	0.42401629	0.79821372	0.06856897	0.11553209	-0.127527207	0.061001264	0.116592274	-0.149833869	0.158508836	0.237627447	0.062955005	0.093931481	0.334273057	0.290660382	0.800498479	0.997216401	Bacteria.Firmicutes.Clostridia.Clostridiales.Ruminococcaceae.Subdoligranulum	NCOA2
185550	ENSG00000140396	rs76929997	0.30523294	0.432968394	0.112668865	0.199945549	-0.194638689	0.3007401	-0.098571765	0.164521974	0.188342582	0.381156078	0.061298534	0.127056676	0.325787498	0.240919977	0.981446852	0.925873833	Bacteria.Proteobacteria.Gammaproteobacteria.Enterobacteriales.Enterobacteriaceae.Citrobacter	NCOA2
185551	ENSG00000140396	rs76929997	0.308866138	0.835019485	0.044375597	0.663632026	-0.162029034	-0.056851697	0.132399972	-0.048271558	0.157979447	0.271879866	0.064576937	0.110486562	0.27066905	0.308712021	0.250588338	0.967612486	Bacteria.Firmicutes.Clostridia.Clostridiales.Lachnospiraceae.Anaerostipes	NCOA2
185552	ENSG00000140396	rs76929997	0.728976402	0.335511252	0.633219158	0.281250094	-0.110169405	1.017620925	0.029124008	-0.20912916	0.316593013	1.048807465	0.060743075	0.192471358	0.926061106	0.518238106	0.999973618	0.989705988	Bacteria.Bacteroidetes.Bacteroidia.Bacteroidales.Bacteroidaceae.Bacteroides	NCOA2
185553	ENSG00000140396	rs76929997	0.880906481	0.49109377	0.946000157	0.586686278	0.044027489	-0.379000729	-0.005619337	0.070527488	0.292715384	0.547298147	0.082646155	0.129085142	0.859990656	0.412724531	0.998803525	0.997226571	Bacteria.Firmicutes.Clostridia.Clostridiales.Lachnospiraceae.Eubacterium_rectale_group	NCOA2
185554	ENSG00000140396	rs76929997	0.646964084	0.960547327	0.423218677	0.678889841	-0.089196752	0.019052996	-0.066419833	0.066708482	0.193854519	0.383685517	0.082413319	0.160414933	0.567795192	0.464842129	0.948905015	0.966332496	Bacteria.Firmicutes.Clostridia.Clostridiales.Ruminococcaceae.Ruminococcaceae_NK4A214_group	NCOA2
185555	ENSG00000140396	rs76929997	0.673232424	0.204047246	0.607896547	0.038450319	0.057061489	-0.299720447	-0.031997557	0.17306264	0.134695729	0.233608679	0.062061201	0.081905881	0.24730786	0.073075733	0.920233673	0.95512562	Bacteria.Proteobacteria.Gammaproteobacteria.Pasteurellales.Pasteurellaceae.Haemophilus	NCOA2
185556	ENSG00000140396	rs76929997	0.850075142	0.507121715	0.981853905	0.381138923	0.032836748	-0.17222533	0.001344729	-0.078152736	0.173027906	0.25820196	0.058895612	0.088629517	0.309607065	0.14334258	0.96429872	0.966245262	Bacteria.Firmicutes.Clostridia.Clostridiales.Lachnospiraceae.Tyzzerella	NCOA2
185557	ENSG00000140396	rs76929997	0.896164342	0.693216693	0.69925484	0.764909053	0.017889547	-0.088480306	0.027586228	-0.030353935	0.136540819	0.223292815	0.07109131	0.101079753	0.314801309	0.16609816	0.997604342	0.996621608	Bacteria.Proteobacteria.Deltaproteobacteria	NCOA2
185558	ENSG00000140396	rs76929997	0.677655598	0.743526548	0.475439003	0.883325243	0.05918731	-0.074576	0.060684266	0.017311718	0.141750619	0.226961886	0.084539414	0.117500615	0.296149022	0.188365631	0.998043854	0.98261409	Bacteria.Firmicutes.Clostridia.Clostridiales.Ruminococcaceaencultured	NCOA2
185559	ENSG00000140396	rs76929997	0.947026935	0.769703129	0.802438117	0.837201788	0.009665846	-0.072146649	-0.014991757	0.019059384	0.144919786	0.245406025	0.059676301	0.092386956	0.405104913	0.212128615	0.920765548	0.990319722	Bacteria.Firmicutes.Negativicutes.Selenomonadales.Acidaminococcaceae	NCOA2
185560	ENSG00000140396	rs76929997	0.444268623	0.262961901	0.3766221	0.220423186	-0.311884359	1.364873938	0.066384964	-0.267858318	0.405204735	1.208704243	0.074570026	0.216484334	0.942357218	0.519726775	0.997187614	0.921529413	Bacteria.Bacteroidetes.Bacteroidia.Bacteroidales	NCOA2
185561	ENSG00000140396	rs76929997	0.953135147	0.089822248	0.793876313	0.019496302	-0.0095286	0.579068143	-0.017563064	0.291912258	0.161508677	0.336273142	0.066943504	0.12186816	0.556258786	0.06423061	0.996596763	0.999791394	Bacteria.Firmicutes.Clostridia.Clostridiales.Ruminococcaceae.Ruminococcaceae_UCG_005	NCOA2
185562	ENSG00000140396	rs76929997	0.462724061	0.544073972	0.090964079	0.739549116	-0.109368514	-0.144135985	-0.115796846	-0.035795897	0.148047345	0.236338762	0.067489008	0.107213666	0.287753827	0.183875291	0.826152493	0.907101516	Bacteria.Proteobacteria.Gammaproteobacteria.Pseudomonadales.Pseudomonadaceae.Pseudomonas	NCOA2
185563	ENSG00000140396	rs76929997	0.6974865	0.547576296	0.474905998	0.498929754	0.055731785	-0.143440399	-0.05495911	0.070177687	0.142740286	0.2372643	0.076470949	0.103205012	0.341023027	0.140828682	0.977260763	0.964347136	Bacteria.Firmicutes.Negativicutes.Selenomonadales.Veillonellaceae.Veillonella	NCOA2
185564	ENSG00000140396	rs76929997	0.392028783	0.21142727	0.212499474	0.133276265	0.138514324	-0.364785289	0.137748084	-0.267612093	0.160748257	0.289033366	0.109402568	0.176021626	0.282503124	0.08892029	0.999005033	0.870684181	Bacteria.Actinobacteria.Coriobacteriia.Coriobacteriales	NCOA2
185565	ENSG00000140396	rs76929997	0.419620684	0.547560808	0.154370628	0.058764303	-0.152305974	0.150466885	-0.094237911	0.168551316	0.187514298	0.248877135	0.065395287	0.087615048	0.347793882	0.23915563	0.999858829	0.858033492	Bacteria.Proteobacteria.Betaproteobacteria.Neisseriales.Neisseriaceae.Eikenella	NCOA2
185566	ENSG00000140396	rs76929997	0.776179179	0.316804436	0.513213502	0.1217055	-0.046533228	0.37024972	0.039992742	-0.214782866	0.162996218	0.367014746	0.060830151	0.136967125	0.4534853	0.140869568	0.780876332	0.883261523	Bacteria.Proteobacteria.Betaproteobacteria	NCOA2
185567	ENSG00000140396	rs76929997	0.691077069	0.742931152	0.234645245	0.988261735	-0.06058734	-0.142696541	-0.058297402	0.002194095	0.151783632	0.433234048	0.048596953	0.148561175	0.412600701	0.239199027	0.952805104	0.99999132	Bacteria.Firmicutes.Clostridia.Clostridiales.Clostridiaceae_1	NCOA2
185568	ENSG00000140396	rs76929997	0.440255767	0.027574058	0.415952128	0.019312012	0.171383948	-0.872621071	0.076916602	-0.379124523	0.220706312	0.387142924	0.093950294	0.158027261	0.487595715	0.054480055	0.99032513	0.574708726	Bacteria.Firmicutes.Clostridia.Clostridiales.Ruminococcaceae.Ruminococcaceae_UCG_013	NCOA2
185569	ENSG00000140396	rs76929997	0.943012232	0.70595126	0.254589163	0.729836061	-0.009803868	-0.084097313	0.085531276	0.0382293	0.136617776	0.221914955	0.074411683	0.110223474	0.304185583	0.183004725	0.667139212	0.979583885	Bacteria.Firmicutes.Clostridia.Clostridiales.Lachnospiraceae.Dorea	NCOA2
185570	ENSG00000140396	rs76929997	0.935763817	0.7701472	0.560838363	0.888551849	-0.012065642	-0.084650809	-0.038873466	0.01660804	0.149128134	0.288511611	0.066495484	0.118049095	0.416610867	0.151573572	0.594546617	0.995873021	Bacteria.Firmicutes.Clostridia.Clostridiales.Peptostreptococcaceae.Intestinibacter	NCOA2
185571	ENSG00000140396	rs76929997	0.711427312	0.622013654	0.485468649	0.227351486	-0.068594538	0.145602947	-0.052406534	0.142999239	0.18461119	0.293931119	0.074701838	0.117334648	0.400166334	0.269754359	0.750018464	0.892194598	Bacteria.Bacteroidetes.Bacteroidia.Bacteroidales.Porphyromonadaceae.Odoribacter	NCOA2
185572	ENSG00000140396	rs76929997	0.413694862	0.545086789	0.131553141	0.702771557	-0.140640847	-0.184364918	0.119604345	0.054109432	0.170953378	0.303065926	0.078314048	0.141179019	0.292484943	0.242377002	0.878984333	0.927561557	Bacteria.Firmicutes.Clostridia.Clostridiales.Lachnospiraceae.Blautia	NCOA2
185573	ENSG00000140396	rs76929997	0.736389161	0.209170619	0.321298374	0.024635984	-0.051321812	0.373878802	0.057696127	-0.281171571	0.151801794	0.294758486	0.057729727	0.122220062	0.398651775	0.097851286	0.647759531	0.911334407	Bacteria.Proteobacteria.Betaproteobacteria.Burkholderiales	NCOA2
185574	ENSG00000140396	rs76929997	0.933999875	0.960414174	0.907327197	0.581946047	0.013105904	0.014404654	-0.006598824	0.059630999	0.157646478	0.289101573	0.056465249	0.107770456	0.438489108	0.321282127	0.963437541	0.99789802	Bacteria.Verrucomicrobia	NCOA2
185575	ENSG00000140396	rs76929997	0.757194629	0.518211416	0.174391504	0.015339301	-0.04404884	0.152527064	0.073371656	-0.231224395	0.141876541	0.234785582	0.053428985	0.092859945	0.36079805	0.186459414	0.613422893	0.837979259	Bacteria.Proteobacteria.Betaproteobacteria.Burkholderiales.Alcaligenaceae	NCOA2
185576	ENSG00000140396	rs76929997	0.415516764	0.159877186	0.34657405	0.138892168	0.1616078	-0.501728842	0.082751639	-0.218434376	0.197211754	0.352893305	0.087278606	0.145786573	0.442843995	0.136227258	0.99991226	0.977271748	Bacteria.Actinobacteria.Coriobacteriia.Coriobacteriales.Coriobacteriaceae.Collinsella	NCOA2
185577	ENSG00000140396	rs76929997	0.634146251	0.582273674	0.618224785	0.699376244	0.095925726	-0.175749806	0.037368462	-0.043706592	0.20061761	0.317907232	0.07462206	0.112682298	0.425515747	0.305408884	0.997329664	0.92426646	Bacteria.Firmicutes.Negativicutes.Selenomonadales.Veillonellaceae.Megasphaera	NCOA2
185578	ENSG00000140396	rs76929997	0.246201036	0.144530632	0.038336674	0.005978891	0.165133159	-0.334011464	0.151593865	-0.335244704	0.141117691	0.226156775	0.071701785	0.117950635	0.155160053	0.046725023	0.754749377	0.770101939	Bacteria.Actinobacteria.Actinobacteria.Bifidobacteriales.Bifidobacteriaceae.Bifidobacterium	NCOA2
185579	ENSG00000140396	rs76929997	0.982248189	0.827627324	0.351540536	0.613601479	-0.003086116	-0.05998142	-0.071328771	0.062317476	0.138166468	0.274357806	0.076015449	0.12282072	0.407251929	0.183540758	0.568798798	0.872264526	Bacteria.Firmicutes.Clostridia.Clostridiales.Peptostreptococcaceae	NCOA2
185580	ENSG00000140396	rs76929997	0.672405918	0.613053638	0.371533272	0.223430477	-0.070919118	0.151648898	-0.065402644	0.145566064	0.1669582	0.298420912	0.072683469	0.118424032	0.424720076	0.242984341	0.518946735	0.874207096	Bacteria.Firmicutes.Clostridia.Clostridiales.Christensenellaceae.Christensenellaceae_R_7_group	NCOA2
185581	ENSG00000140396	rs76929997	0.659809002	0.758200639	0.24411644	0.983678428	-0.068983965	-0.1344782	-0.059003268	0.003063729	0.156000082	0.435001568	0.05019783	0.149185675	0.421870253	0.273633055	0.99714486	0.996602117	Bacteria.Firmicutes.Clostridia.Clostridiales.Clostridiaceae_1.Clostridium_sensu_stricto_1	NCOA2
185582	ENSG00000140396	rs76929997	0.923307564	0.777837894	0.439492589	0.495207645	-0.013980104	-0.063917189	0.056098041	-0.065601222	0.144657731	0.225606887	0.072121412	0.095640808	0.321207954	0.207323165	0.999694213	0.908466096	Bacteria.Firmicutes.Clostridia.Clostridiales.Lachnospiraceaencultured	NCOA2
185583	ENSG00000140396	rs76929997	0.895116117	0.690160815	0.624799355	0.718618707	0.018028489	-0.089339846	0.034203608	-0.036275564	0.136218024	0.223115775	0.069604521	0.100243158	0.314322026	0.155562662	0.998525812	0.997174658	Bacteria.Proteobacteria.Deltaproteobacteria.Desulfovibrionales.Desulfovibrionaceae	NCOA2
185584	ENSG00000140396	rs76929997	0.88520336	0.944258763	0.073374101	0.603635107	-0.018995085	0.015485306	-0.098723935	-0.047126169	0.131050932	0.220623109	0.054245923	0.090327597	0.308917709	0.226438464	0.731918684	0.909375003	Bacteria.Fusobacteria.Fusobacteriia.Fusobacteriales	NCOA2
185585	ENSG00000140396	rs76929997	0.687305212	0.200558022	0.706686364	0.042625021	0.05489042	-0.303125634	-0.023546888	0.169602104	0.135760053	0.234420129	0.062298737	0.082013011	0.237151887	0.07177764	0.929434077	0.931468627	Bacteria.Proteobacteria.Gammaproteobacteria.Pasteurellales.Pasteurellaceae	NCOA2
185586	ENSG00000140396	rs76929997	0.810286111	0.897458246	0.588591406	0.218319978	0.032016111	-0.028537111	0.029621189	0.130693239	0.132827233	0.220571959	0.054492983	0.105140396	0.262979121	0.232303332	0.998277807	0.999325446	Bacteria.Bacteroidetes.Bacteroidia.Bacteroidales.Porphyromonadaceae.Parabacteroides	NCOA2
185587	ENSG00000140396	rs76929997	0.727024282	0.791926755	0.092354322	0.272122568	-0.049034879	-0.059097184	0.101362849	-0.088737165	0.139861029	0.223094641	0.059335844	0.08011764	0.344298079	0.25125783	0.544192562	0.802301482	Bacteria.Firmicutes.Clostridia.Clostridiales.Lachnospiraceae.Roseburia	NCOA2
185588	ENSG00000140396	rs76929997	0.551675812	0.905011085	0.514038005	0.844222929	-0.342672838	0.182595684	0.064333588	-0.048819744	0.572681888	1.524170748	0.09804574	0.247462447	0.997454612	0.890364596	0.997650199	0.999159905	Bacteria.Firmicutes.Clostridia.Clostridiales	NCOA2
185589	ENSG00000140396	rs76929997	0.832944616	0.896462306	0.85719904	0.71297733	0.028862562	-0.032362036	0.01034559	0.03928675	0.136288313	0.247716127	0.05726653	0.106332308	0.276039883	0.229883867	0.968802863	0.997181136	Bacteria.Bacteroidetes.Bacteroidia.Bacteroidales.Prevotellaceae	NCOA2
185590	ENSG00000140396	rs76929997	0.557453328	0.366654119	0.454243018	0.355487675	0.095062951	-0.301853482	-0.064732	0.13525753	0.161212668	0.332034237	0.085979711	0.145339471	0.402660831	0.146826806	0.988415778	0.976249604	Bacteria.Firmicutes.Bacilli.Lactobacillales.Streptococcaceae	NCOA2
185591	ENSG00000140396	rs76929997	0.596278299	0.353377734	0.51911062	0.347134492	0.084990673	-0.307804671	-0.055271468	0.137602255	0.15964297	0.329291492	0.085263366	0.145299785	0.397942207	0.14130011	0.976314705	0.980405449	Bacteria.Firmicutes.Bacilli.Lactobacillales.Streptococcaceae.Streptococcus	NCOA2
185592	ENSG00000140396	rs76929997	0.675123264	0.623571828	0.373417463	0.230579147	-0.070242127	0.146986308	-0.065080628	0.143216688	0.166834653	0.298058745	0.072612972	0.118339895	0.424009822	0.24116828	0.51891339	0.883097548	Bacteria.Firmicutes.Clostridia.Clostridiales.Christensenellaceae	NCOA2
185593	ENSG00000140396	rs76929997	0.744836201	0.605798559	0.319857106	0.883851487	0.044435612	-0.114850274	-0.06209252	0.012679053	0.135953656	0.22146079	0.061942504	0.086449898	0.293362112	0.13173455	0.692138018	0.929275811	Bacteria.Firmicutes.Clostridia.Clostridiales.Lachnospiraceae.Lachnospiraceae_NK4A136_group	NCOA2
185594	ENSG00000140396	rs76929997	0.331701561	0.133416605	0.029894439	0.004318829	-0.143492642	0.418686932	0.216867343	-0.520875617	0.146720863	0.275492291	0.097676907	0.176113408	0.213006726	0.058586341	0.618002273	0.653631023	Bacteria.Actinobacteria	NCOA2
185595	ENSG00000140396	rs76929997	0.359647828	0.517630959	0.360447929	0.565308418	0.358139929	-0.46208316	-0.085940289	0.091550132	0.388201831	0.710297757	0.093310323	0.158410497	0.757830738	0.575480491	0.999330493	0.996754281	Bacteria.Proteobacteria	NCOA2
185596	ENSG00000140396	rs76929997	0.177699875	0.457879653	0.033518745	0.130903912	-0.244493093	0.280286799	0.199862656	-0.234993004	0.179426555	0.375319194	0.092022715	0.153604288	0.217322779	0.274500401	0.709228767	0.759018229	Bacteria.Firmicutes.Erysipelotrichia.Erysipelotrichales.Erysipelotrichaceae	NCOA2
185597	ENSG00000140396	rs76929997	0.565367539	0.584809861	0.417214676	0.389061283	-0.137541233	0.250846866	-0.074091854	0.152505267	0.238025834	0.456822471	0.09074677	0.175873812	0.622661088	0.462602023	0.802593848	0.919745892	Bacteria.Firmicutes.Clostridia.Clostridiales.Ruminococcaceae.Anaerotruncus	NCOA2
185598	ENSG00000140396	rs76929997	0.354844675	0.432772847	0.182965057	0.505705136	0.156221948	-0.209565075	-0.068742731	0.052980902	0.167640871	0.265488036	0.051070289	0.079164378	0.273869025	0.17753245	0.997282517	0.999171204	Bacteria.Proteobacteria.Gammaproteobacteria.Enterobacteriales.Enterobacteriaceae	NCOA2
185599	ENSG00000140396	rs76929997	0.390347381	0.67871548	0.228277992	0.332122305	-0.196268154	0.125121277	-0.104300283	0.11644088	0.226960922	0.300707921	0.085753751	0.119164912	0.425268618	0.364214672	0.997947728	0.9977362	Bacteria.Actinobacteria.Actinobacteria.Micrococcales	NCOA2
185600	ENSG00000140396	rs76929997	0.811538626	0.857696893	0.425046821	0.148317811	-0.038601915	0.042900407	-0.058028941	0.154835002	0.161235618	0.238309069	0.072288007	0.105842257	0.372009144	0.276222463	0.979221309	0.998719086	Bacteria.Firmicutes.Bacilli.Bacillales.Family_XI.Gemella	NCOA2
185601	ENSG00000140396	rs76929997	0.629972241	0.654961845	0.615573956	0.314461143	0.10806716	0.156308371	0.039240907	0.128745297	0.22325288	0.348165238	0.077772482	0.126999141	0.458449887	0.365076316	0.999878354	0.969683636	Bacteria.Bacteroidetes.Bacteroidia.Bacteroidales.Porphyromonadaceae.Barnesiella	NCOA2
185602	ENSG00000140396	rs76929997	0.707356239	0.616414062	0.725053093	0.463181783	0.107425165	0.23335246	-0.037704579	-0.116491723	0.284901002	0.463591286	0.106739877	0.157851825	0.699365786	0.46621859	0.930226498	0.889052682	Bacteria.Firmicutes.Negativicutes.Selenomonadales	NCOA2
185603	ENSG00000140396	rs76929997	0.576929874	0.065753793	0.378237287	0.022438464	-0.109902888	0.851446057	-0.066127326	0.375846456	0.196010192	0.454913641	0.074534077	0.16070925	0.506941175	0.084498213	0.961249848	0.997513341	Bacteria.Firmicutes.Clostridia.Clostridiales.Lachnospiraceae.Eubacterium_xylanophilum_group	NCOA2
185604	ENSG00000140396	rs76929997	0.160011168	0.597315063	0.076710421	0.703698775	-0.35717285	-0.20966857	0.100678763	0.032416234	0.251301008	0.394949416	0.05597334	0.084856645	0.337212875	0.429965514	0.885519666	0.925548083	Bacteria.Firmicutes.Clostridia.Clostridiales.Ruminococcaceae.Faecalibacterium	NCOA2
185605	ENSG00000140396	rs76929997	0.974305382	0.823736036	0.836962589	0.98113195	-0.006295278	-0.086790068	-0.015514489	0.003583415	0.194699876	0.388073078	0.07509177	0.15093793	0.558288072	0.319419847	0.846709737	0.996502544	Bacteria.Firmicutes.Clostridia.Clostridiales.Family_XI	NCOA2
185606	ENSG00000140396	rs76929997	0.741815897	0.206718971	0.780060983	0.192703038	0.058173992	-0.427710906	0.014457151	-0.136642538	0.175827631	0.335363105	0.051558987	0.103809643	0.465489128	0.116036373	0.882646117	0.998607976	Bacteria.Firmicutes.Clostridia.Clostridiales.Lachnospiraceae.Tyzzerella_4	NCOA2
185607	ENSG00000140396	rs76929997	0.737111475	0.409686353	0.693931952	0.362802991	-0.169417794	1.049114058	0.039146891	-0.208865686	0.502542248	1.264289987	0.099036332	0.227899852	0.954184916	0.712703937	0.999826541	0.999832315	Bacteria.Firmicutes.Clostridia.Clostridiales.Lachnospiraceae	NCOA2
185608	ENSG00000140396	rs76929997	0.527020077	0.728875422	0.493947372	0.678209304	-0.395084165	0.61330796	0.071550258	-0.116210517	0.621217397	1.761774616	0.104008726	0.27882643	0.999435429	0.989132061	0.999968393	0.999515331	Bacteria.Firmicutes	NCOA2
185609	ENSG00000140396	rs76929997	0.766332986	0.300995963	0.05673922	0.005644378	-0.0391384	0.260042683	0.170880648	-0.479596064	0.13115117	0.249417536	0.088089631	0.167522473	0.270452957	0.089544855	0.573819581	0.657672292	Bacteria.Actinobacteria.Actinobacteria	NCOA2
185610	ENSG00000140396	rs76929997	0.503212912	0.11493163	0.291163512	0.017197203	-0.126456297	0.528242981	-0.072277273	0.294336533	0.187846332	0.330600619	0.067915287	0.120374887	0.446885609	0.085647024	0.999985325	0.999758873	Bacteria.Firmicutes.Clostridia.Clostridiales.Ruminococcaceae.Ruminococcaceae_UCG_014	NCOA2
185611	ENSG00000140400	rs4886696	0.94267306	0.934993074	0.782526209	0.925790503	-0.029715168	-0.021484711	-0.043664535	0.009190102	0.411629343	0.262389918	0.15753483	0.098285268	0.645469209	0.417680027	0.998832683	0.995738724	Bacteria.Firmicutes.Clostridia.Clostridiales.Ruminococcaceae.Eubacterium_coprostanoligenes_group	MAN2C1
185612	ENSG00000140400	rs4886696	0.824365907	0.76250108	0.405645602	0.217167776	0.05204478	-0.044747549	0.087353089	-0.078407692	0.233561822	0.147453043	0.104361417	0.062917977	0.274139478	0.203140916	0.968802863	0.934630006	Bacteria.Bacteroidetes.Bacteroidia.Bacteroidales.Prevotellaceae	MAN2C1
185613	ENSG00000140400	rs4886696	0.668952784	0.723090207	0.517645089	0.570734459	-0.195168096	0.103102167	0.083141669	-0.046926033	0.45436821	0.289718492	0.127806736	0.082346043	0.58465416	0.334475997	0.996566686	0.997858307	Bacteria.Proteobacteria.Gammaproteobacteria	MAN2C1
185614	ENSG00000140400	rs4886696	0.818694537	0.841824049	0.250406458	0.484195345	0.053594496	-0.030196788	-0.123573566	0.046456247	0.232863157	0.150712111	0.106554955	0.066026591	0.273027966	0.195670468	0.954900767	0.876400804	Bacteria.Bacteroidetes.Bacteroidia.Bacteroidales.Rikenellaceae.Alistipes	MAN2C1
185615	ENSG00000140400	rs4886696	0.958725682	0.844704232	0.480994527	0.743253935	0.012867062	-0.031782008	0.090201181	-0.02718281	0.24766858	0.161605756	0.127262334	0.082636054	0.345382358	0.235896454	0.92078388	0.950755684	Bacteria.Firmicutes.Clostridia.Clostridiales.Lachnospiraceae.Fusicatenibacter	MAN2C1
185616	ENSG00000140400	rs4886696	0.979073681	0.904171115	0.664028074	0.987967563	-0.007039986	-0.020094854	-0.05535215	-0.001188188	0.267360828	0.166259196	0.126852362	0.078484602	0.374621035	0.219862055	0.998043854	0.988089318	Bacteria.Firmicutes.Clostridia.Clostridiales.Ruminococcaceaencultured	MAN2C1
185617	ENSG00000140400	rs4886696	0.856579713	0.878641375	0.73873459	0.878587119	0.042641958	-0.022938514	0.033310281	0.009898335	0.235007812	0.149637432	0.099445847	0.064541853	0.307378304	0.211091281	0.906507684	0.940862388	Bacteria.Fusobacteria.Fusobacteriia.Fusobacteriales.Fusobacteriaceae.Fusobacterium	MAN2C1
185618	ENSG00000140400	rs4886696	0.312581157	0.208989669	0.136043042	0.066170711	-0.355763908	0.289974517	-0.188882184	0.152783269	0.349567276	0.228518104	0.125137428	0.081758782	0.301039688	0.127235373	0.7770984	0.921310068	Bacteria.Firmicutes.Erysipelotrichia.Erysipelotrichales.Erysipelotrichaceae.Clostridium_innocuum_group	MAN2C1
185619	ENSG00000140400	rs4886696	0.839485392	0.812978303	0.340842772	0.549237726	0.047512916	-0.035500741	-0.11915002	0.046948094	0.23363418	0.149446149	0.124174168	0.077980872	0.281396503	0.207203192	0.975966367	0.997201293	Bacteria.Firmicutes.Clostridia.Clostridiales.Lachnospiraceae.Coprococcus_1	MAN2C1
185620	ENSG00000140400	rs4886696	0.425590832	0.63324964	0.116798769	0.236012025	-0.235243471	0.089341991	0.259103027	-0.121761614	0.293394567	0.186354674	0.163008514	0.10180094	0.357483503	0.236338696	0.967792983	0.964873007	Bacteria.Firmicutes.Bacilli.Lactobacillales	MAN2C1
185621	ENSG00000140400	rs4886696	0.742492207	0.765792652	0.677431379	0.834171634	0.081085157	-0.047310614	0.045694544	-0.014206349	0.245743328	0.158158939	0.10935541	0.067585967	0.272560246	0.192495093	0.99935717	0.961062114	Bacteria.Firmicutes.Erysipelotrichia.Erysipelotrichales.Erysipelotrichaceae.Erysipelotrichaceae_UCG_003	MAN2C1
185622	ENSG00000140400	rs4886696	0.728551407	0.669834955	0.833824308	0.44049786	0.115654633	0.089434316	-0.031906557	-0.072872115	0.331813663	0.208803103	0.151471727	0.093893828	0.459860194	0.320661522	0.99759175	0.986746924	Bacteria.Firmicutes.Clostridia.Clostridiales.Lachnospiraceae.Lachnospiraceae_UCG_008	MAN2C1
185623	ENSG00000140400	rs4886696	0.850099981	0.998583078	0.792453683	0.914294974	0.045633105	-0.000291388	0.025566318	0.006630153	0.240496567	0.163453644	0.096764974	0.061366287	0.344798239	0.292844001	0.789058013	0.996770431	Bacteria.Firmicutes.Negativicutes.Selenomonadales.Acidaminococcaceae.Phascolarctobacterium	MAN2C1
185624	ENSG00000140400	rs4886696	0.500845794	0.587345752	0.449957448	0.628118424	0.212565994	-0.107116735	0.121081877	-0.046760067	0.314009844	0.196400606	0.159302373	0.096078649	0.288000552	0.186905378	0.991744893	0.887089199	Bacteria.Firmicutes.Bacilli.Lactobacillales.Carnobacteriaceae	MAN2C1
185625	ENSG00000140400	rs4886696	0.503746898	0.567993983	0.239124315	0.245845976	-0.225146363	0.112513034	-0.145777982	0.08198804	0.334867106	0.196038662	0.122700307	0.070011238	0.345718802	0.196611103	0.952805104	0.99999132	Bacteria.Firmicutes.Clostridia.Clostridiales.Clostridiaceae_1	MAN2C1
185626	ENSG00000140400	rs4886696	0.976449065	0.938294201	0.128786312	0.085918255	-0.006908229	-0.011579272	0.120215599	-0.086112034	0.23311156	0.148998309	0.078139374	0.049381266	0.327285198	0.218479275	0.607540776	0.985377765	Bacteria.Proteobacteria.Betaproteobacteria.Burkholderiales.Alcaligenaceae.Sutterella	MAN2C1
185627	ENSG00000140400	rs4886696	0.49999094	0.366950539	0.457530118	0.328127969	0.22269552	-0.200165688	-0.120294822	0.112895523	0.328315498	0.22031631	0.160955598	0.114579305	0.365547895	0.241990915	0.888660174	0.79838162	Bacteria.Firmicutes.Erysipelotrichia.Erysipelotrichales	MAN2C1
185628	ENSG00000140400	rs4886696	0.960266247	0.943105015	0.857383356	0.846146936	0.01660212	-0.014462518	-0.02115013	0.013963055	0.331963186	0.201865728	0.117226501	0.07167412	0.425690061	0.316386804	0.990118724	0.998439902	Bacteria.Verrucomicrobia.Verrucomicrobiae.Verrucomicrobiales.Verrucomicrobiaceae.Akkermansia	MAN2C1
185629	ENSG00000140400	rs4886696	0.482579435	0.839752796	0.182134123	0.45507799	-0.216934187	0.04101835	0.21484617	-0.077568577	0.30717956	0.202039913	0.159306257	0.103221496	0.41973232	0.339254883	0.933709887	0.933837527	Bacteria.Firmicutes.Bacilli	MAN2C1
185630	ENSG00000140400	rs4886696	0.785763952	0.607612458	0.814012391	0.564405574	0.173457398	0.24094238	-0.031040111	-0.055307893	0.635512696	0.466951928	0.131408906	0.095477707	0.921167864	0.708687222	0.999135888	0.996172726	Bacteria.Firmicutes.Clostridia.Clostridiales.Ruminococcaceae	MAN2C1
185631	ENSG00000140400	rs4886696	0.819755086	0.776268567	0.93326056	0.880359866	0.077039184	-0.058496702	0.012099016	-0.013099602	0.336733257	0.204985938	0.143918988	0.086691316	0.41568378	0.231199392	0.865621554	0.983121182	Bacteria.Firmicutes.Clostridia.Clostridiales.Lachnospiraceae.Eubacterium_eligens_group	MAN2C1
185632	ENSG00000140400	rs4886696	0.49693881	0.486934525	0.143088773	0.103745167	-0.194969472	0.124374894	-0.195814791	0.128757039	0.285397002	0.177887012	0.132100672	0.078029407	0.282833552	0.106235703	0.366846289	0.802262423	Bacteria.Firmicutes.Clostridia.Clostridiales.Peptostreptococcaceae.Intestinibacter	MAN2C1
185633	ENSG00000140400	rs4886696	0.675099088	0.682013056	0.72773341	0.760485612	0.138925919	-0.084668199	-0.042573155	0.022912387	0.329941967	0.205723097	0.121760133	0.074845786	0.389217196	0.219857756	0.727628251	0.964470371	Bacteria.Firmicutes.Clostridia.Clostridiales.Lachnospiraceae.Lachnoclostridium	MAN2C1
185634	ENSG00000140400	rs4886696	0.391545145	0.482008427	0.295561672	0.387463958	-0.500083796	0.271837668	0.155603817	-0.08631002	0.579760051	0.384419659	0.147562824	0.099198933	0.696713474	0.408880735	0.998803525	0.997226571	Bacteria.Firmicutes.Clostridia.Clostridiales.Lachnospiraceae.Eubacterium_rectale_group	MAN2C1
185635	ENSG00000140400	rs4886696	0.929279954	0.92727504	0.395260344	0.353030259	0.021116799	-0.013885608	0.094650355	-0.067911936	0.237013035	0.151542515	0.1106006	0.072599871	0.348668524	0.225206894	0.995339941	0.95316496	Bacteria.Proteobacteria.Deltaproteobacteria.Desulfovibrionales.Desulfovibrionaceae.Bilophila	MAN2C1
185636	ENSG00000140400	rs4886696	0.86590729	0.784095839	0.886434925	0.986993263	0.045743486	-0.049558569	-0.026277101	-0.001978622	0.26982735	0.18013364	0.183271011	0.120905104	0.423760554	0.219373502	0.999672451	0.998587032	Bacteria.Firmicutes.Clostridia.Clostridiales.Ruminococcaceae.Butyricicoccus	MAN2C1
185637	ENSG00000140400	rs4886696	0.734869516	0.724977836	0.680522255	0.713793727	0.082274043	-0.054142294	0.040828974	-0.02204689	0.241903418	0.153230515	0.098714031	0.05984971	0.283231949	0.176589337	0.842315453	0.862164464	Bacteria.Firmicutes.Negativicutes.Selenomonadales.Veillonellaceae.Dialister	MAN2C1
185638	ENSG00000140400	rs4886696	0.862087265	0.873442132	0.701572325	0.922057166	0.041063934	-0.023957232	0.038488053	0.006351585	0.235448134	0.149810128	0.099996441	0.064664679	0.303120606	0.21374223	0.892356284	0.951588307	Bacteria.Fusobacteria.Fusobacteriia.Fusobacteriales	MAN2C1
185639	ENSG00000140400	rs4886696	0.978064844	0.890056015	0.778367299	0.880771212	0.00871286	-0.03055684	0.041285763	-0.014173546	0.315670345	0.2201878	0.146082996	0.094124642	0.581401478	0.333736151	0.884800313	0.915604416	Bacteria.Firmicutes.Negativicutes.Selenomonadales.Veillonellaceae	MAN2C1
185640	ENSG00000140400	rs4886696	0.894777733	0.774181413	0.163059765	0.480180843	0.03058704	-0.042785401	-0.152200466	0.047773118	0.23035914	0.148505172	0.107879246	0.067276423	0.31849504	0.195773223	0.890867366	0.936854604	Bacteria.Firmicutes.Clostridia.Clostridiales.Ruminococcaceae.Ruminococcaceae_UCG_002	MAN2C1
185641	ENSG00000140400	rs4886696	0.793894632	0.771546213	0.654827603	0.489394102	0.061938461	-0.043681554	-0.054708971	0.056706088	0.236106578	0.149816538	0.121809395	0.081565422	0.293153043	0.207765498	0.999670759	0.996530704	Bacteria.Firmicutes.Clostridia.Clostridiales.Ruminococcaceae.Flavonifractor	MAN2C1
185642	ENSG00000140400	rs4886696	0.446047615	0.531097555	0.10783068	0.301483015	0.185264339	-0.097498668	-0.170069302	0.071708299	0.241645014	0.154833293	0.104304435	0.068848261	0.217205158	0.126581589	0.902579082	0.97562022	Bacteria.Bacteroidetes.Bacteroidia.Bacteroidales.Porphyromonadaceae	MAN2C1
185643	ENSG00000140400	rs4886696	0.972217765	0.456156836	0.986986499	0.415783586	0.020926611	0.325707511	0.001816845	-0.0642272	0.598565483	0.434466446	0.110961867	0.078422239	0.966803277	0.606057062	0.997675757	0.939102387	Bacteria.Bacteroidetes	MAN2C1
185644	ENSG00000140400	rs4886696	0.661704848	0.64518324	0.645336468	0.628771299	0.119106946	-0.078129237	-0.047618779	0.031631331	0.27096092	0.168885014	0.102981103	0.065117286	0.325294774	0.212809277	0.767513571	0.846840517	Bacteria.Firmicutes.Clostridia.Clostridiales.Lachnospiraceae.Roseburia	MAN2C1
185645	ENSG00000140400	rs4886696	0.566243304	0.704387055	0.527735841	0.803368174	0.180507175	-0.07479988	0.100524106	-0.023693823	0.313088463	0.196284221	0.158335843	0.094771539	0.304206852	0.222265204	0.952108851	0.882256069	Bacteria.Firmicutes.Bacilli.Lactobacillales.Carnobacteriaceae.Granulicatella	MAN2C1
185646	ENSG00000140400	rs4886696	0.801350689	0.980107098	0.472998014	0.778169154	-0.07157684	-0.004375667	-0.08411806	0.020296427	0.283325797	0.174811447	0.116537157	0.071749716	0.368803063	0.305722556	0.890986701	0.998819627	Bacteria.Firmicutes.Clostridia.Clostridiales.Ruminococcaceae.Ruminococcaceae_UCG_003	MAN2C1
185647	ENSG00000140400	rs4886696	0.346996269	0.389975162	0.328266357	0.387235007	0.373216245	-0.200308089	0.147636317	-0.076049621	0.393980396	0.231449752	0.149881434	0.087363928	0.327677193	0.2328069	0.997329664	0.92426646	Bacteria.Firmicutes.Negativicutes.Selenomonadales.Veillonellaceae.Megasphaera	MAN2C1
185648	ENSG00000140400	rs4886696	0.56519123	0.523620026	0.591478471	0.547718501	0.239038923	-0.162897164	0.084612065	-0.059674779	0.41348752	0.254033766	0.156873734	0.098743019	0.537318411	0.329361871	0.948905015	0.966332496	Bacteria.Firmicutes.Clostridia.Clostridiales.Ruminococcaceae.Ruminococcaceae_NK4A214_group	MAN2C1
185649	ENSG00000140400	rs4886696	0.758487051	0.764841931	0.883795723	0.985900805	0.076168755	-0.046352065	-0.019018995	0.001449762	0.246687679	0.154308706	0.129614988	0.081723866	0.267216036	0.211098696	0.940545466	0.999005681	Bacteria.Proteobacteria.Gammaproteobacteria.Pasteurellales.Pasteurellaceae.Haemophilus	MAN2C1
185650	ENSG00000140400	rs4886696	0.743473608	0.780943276	0.738384942	0.888716888	0.084261212	-0.04597442	0.050888761	-0.012783806	0.256382609	0.164638188	0.151714412	0.0910023	0.313835206	0.177472996	0.901177157	0.993111591	Bacteria.Actinobacteria.Actinobacteria.Bifidobacteriales.Bifidobacteriaceae.Bifidobacterium	MAN2C1
185651	ENSG00000140400	rs4886696	0.362954956	0.391957834	0.272415053	0.320987633	0.283451544	-0.163848492	0.12197967	-0.064977276	0.309381385	0.190120342	0.110198951	0.064973062	0.184982743	0.117160711	0.955858825	0.966245262	Bacteria.Firmicutes.Clostridia.Clostridiales.Lachnospiraceae.Tyzzerella	MAN2C1
185652	ENSG00000140400	rs4886696	0.190012654	0.193003795	0.118540152	0.136368023	0.446827137	-0.300407588	-0.188181101	0.12438116	0.3373842	0.228381036	0.118963398	0.082474052	0.308170552	0.147399857	0.9994853	0.999502343	Bacteria.Firmicutes.Clostridia.Clostridiales.Lachnospiraceae.Ruminococcus_gnavus_group	MAN2C1
185653	ENSG00000140400	rs4886696	0.407360855	0.47473445	0.185088113	0.387418384	0.219175029	-0.120775046	0.200107095	-0.085264947	0.262814076	0.167982741	0.149394674	0.097988333	0.200155247	0.128871734	0.88760533	0.997132292	Bacteria.Firmicutes.Bacilli.Bacillales	MAN2C1
185654	ENSG00000140400	rs4886696	0.491557471	0.468050424	0.280712778	0.261612539	-0.253701332	0.178219701	-0.182575075	0.126093294	0.366752538	0.244157197	0.167843124	0.11134722	0.478101241	0.263008781	0.99792254	0.986607256	Bacteria.Firmicutes.Clostridia.Clostridiales.Family_XIII.Family_XIII_AD3011_group	MAN2C1
185655	ENSG00000140400	rs4886696	0.368789702	0.490680144	0.161355235	0.278779507	-0.307833652	0.139241235	0.169097699	-0.076785995	0.340134835	0.200879649	0.119363036	0.070304351	0.264066526	0.184236601	0.575899467	0.986443695	Bacteria.Proteobacteria.Betaproteobacteria.Burkholderiales	MAN2C1
185656	ENSG00000140400	rs4886696	0.559069612	0.837040258	0.160246582	0.532933406	0.137643867	-0.031679394	0.147360109	-0.042898316	0.23438679	0.153405772	0.103739495	0.068431428	0.321578082	0.256347977	0.838697858	0.907101516	Bacteria.Proteobacteria.Gammaproteobacteria.Pseudomonadales.Pseudomonadaceae.Pseudomonas	MAN2C1
185657	ENSG00000140400	rs4886696	0.810282534	0.718495543	0.901733229	0.865109981	0.059783169	-0.058119425	0.017076278	0.014847789	0.24802138	0.160532576	0.137761637	0.087059971	0.376631446	0.174899823	0.982862011	0.991321779	Bacteria.Firmicutes.Negativicutes.Selenomonadales.Veillonellaceae.Veillonella	MAN2C1
185658	ENSG00000140400	rs4886696	0.685103751	0.617024599	0.779932018	0.686093367	0.138190737	-0.114774655	0.037144992	-0.034758146	0.339259604	0.228414096	0.132391607	0.085616178	0.43939064	0.285015768	0.871172278	0.997202793	Bacteria.Firmicutes.Clostridia.Clostridiales.Ruminococcaceae.Ruminococcus_2	MAN2C1
185659	ENSG00000140400	rs4886696	0.240051384	0.255731053	0.121646569	0.150676312	0.354403923	-0.22293809	0.203930491	-0.121124859	0.298894695	0.194426089	0.13002562	0.083287644	0.179202681	0.110847932	0.979221309	0.998719086	Bacteria.Firmicutes.Bacilli.Bacillales.Family_XI.Gemella	MAN2C1
185660	ENSG00000140400	rs4886696	0.867954752	0.835700937	0.363661634	0.685567361	-0.043488686	-0.03590139	-0.090180933	0.025336115	0.2605432	0.172412663	0.09857659	0.062297434	0.446606283	0.36738144	0.624991209	0.913685712	Bacteria.Firmicutes.Clostridia.Clostridiales.Lachnospiraceae.Lachnospiraceae_UCG_010	MAN2C1
185661	ENSG00000140400	rs4886696	0.755744642	0.76102692	0.010180773	0.007447205	-0.071152263	0.044369007	-0.382694719	0.240267841	0.227767901	0.145275044	0.144583131	0.086968844	0.345495276	0.17138082	0.258492102	0.474189165	Bacteria.Firmicutes.Clostridia.Clostridiales.Peptostreptococcaceae	MAN2C1
185662	ENSG00000140400	rs4886696	0.813385218	0.777278475	0.828887343	0.994657814	0.055736131	-0.042644123	-0.021264598	-0.000430984	0.235151804	0.150131369	0.097993144	0.064122265	0.263679489	0.206545931	0.998277807	0.999584316	Bacteria.Bacteroidetes.Bacteroidia.Bacteroidales.Porphyromonadaceae.Parabacteroides	MAN2C1
185663	ENSG00000140400	rs4886696	0.956452931	0.660369275	0.958517518	0.638802002	0.023463878	-0.111392723	-0.009477331	-0.050112392	0.428045393	0.252347188	0.18150589	0.106263695	0.567414137	0.360438696	0.910777643	0.895507627	Bacteria.Firmicutes.Clostridia.Clostridiales.Ruminococcaceae.Ruminiclostridium_9	MAN2C1
185664	ENSG00000140400	rs4886696	0.92754038	0.957986466	0.440419401	0.6367772	-0.023649878	-0.008931131	0.063538699	-0.025654349	0.259054077	0.168881283	0.081853848	0.054073059	0.427577724	0.251618858	0.999492402	0.999741582	Bacteria.Proteobacteria.Gammaproteobacteria.Enterobacteriales.Enterobacteriaceae.Escherichia_Shigella	MAN2C1
185665	ENSG00000140400	rs4886696	0.735757539	0.764895518	0.726223583	0.858886206	0.086706276	-0.049312399	0.053591462	-0.016380359	0.255826127	0.164202406	0.152391529	0.09176718	0.301269618	0.18986601	0.957070672	0.998755611	Bacteria.Actinobacteria.Actinobacteria.Bifidobacteriales.Bifidobacteriaceae	MAN2C1
185666	ENSG00000140400	rs4886696	0.96035941	0.971632954	0.466838085	0.474093526	0.012136294	-0.005647601	0.086015896	-0.055854544	0.243238768	0.158207126	0.117518216	0.077573534	0.330083325	0.20447281	0.998525812	0.997174658	Bacteria.Proteobacteria.Deltaproteobacteria.Desulfovibrionales.Desulfovibrionaceae	MAN2C1
185667	ENSG00000140400	rs4886696	0.337981283	0.34943536	0.093344397	0.087331622	0.248378899	-0.150412671	-0.254274693	0.159596298	0.25731225	0.159591946	0.149309248	0.091942145	0.15756219	0.101047504	0.997117901	0.9453081	Bacteria.Firmicutes.Clostridia.Clostridiales.Lachnospiraceae.Eubacterium_hallii_group	MAN2C1
185668	ENSG00000140400	rs4886696	0.662843519	0.766250646	0.689326488	0.84861535	0.16020481	-0.071627555	0.05956761	-0.018113283	0.365770314	0.23993385	0.148341198	0.094513274	0.542298493	0.375535193	0.99991226	0.999177825	Bacteria.Actinobacteria.Coriobacteriia.Coriobacteriales.Coriobacteriaceae.Collinsella	MAN2C1
185669	ENSG00000140400	rs4886696	0.324345606	0.568035076	0.191106524	0.387245329	-0.430163048	0.15484177	-0.22822144	0.093081827	0.433153346	0.269819446	0.172753662	0.106932444	0.51437238	0.45613155	0.721132348	0.919745892	Bacteria.Firmicutes.Clostridia.Clostridiales.Ruminococcaceae.Anaerotruncus	MAN2C1
185670	ENSG00000140400	rs4886696	0.805976277	0.741736655	0.398963956	0.25113841	-0.064453926	0.056054711	-0.082063766	0.072556085	0.261344662	0.169368273	0.096652449	0.062661332	0.305780926	0.195051554	0.901109924	0.829942093	Bacteria.Proteobacteria.Betaproteobacteria.Burkholderiales.Alcaligenaceae.Parasutterella	MAN2C1
185671	ENSG00000140400	rs4886696	0.870017708	0.985830393	0.940982029	0.680566204	0.048398668	0.003334944	-0.014793894	0.053098922	0.294604424	0.187058398	0.19905	0.128398353	0.4485737	0.275356578	0.999005033	0.933808935	Bacteria.Actinobacteria.Coriobacteriia.Coriobacteriales	MAN2C1
185672	ENSG00000140400	rs4886696	0.851210282	0.916782262	0.95970082	0.9223115	0.085774408	-0.027893441	0.007855928	0.008921624	0.45546465	0.265918114	0.154875234	0.09112824	0.523295705	0.422119128	0.998896274	0.997840822	Bacteria.Proteobacteria.Deltaproteobacteria.Desulfovibrionales.Desulfovibrionaceae.Desulfovibrio	MAN2C1
185673	ENSG00000140400	rs4886696	0.956585123	0.924451381	0.650782928	0.836530059	-0.016608792	-0.019520764	0.054051104	-0.016575299	0.303913349	0.205056921	0.118851149	0.080010835	0.519979853	0.32155689	0.943698941	0.997216401	Bacteria.Firmicutes.Clostridia.Clostridiales.Ruminococcaceae.Subdoligranulum	MAN2C1
185674	ENSG00000140400	rs4886696	0.952209488	0.922630275	0.610292763	0.745168215	-0.016683765	-0.018006813	-0.051823365	0.021134717	0.277304032	0.184687453	0.101190957	0.064750402	0.543910651	0.392942642	0.994527911	0.946234759	Bacteria.Proteobacteria.Gammaproteobacteria.Enterobacteriales.Enterobacteriaceae.Citrobacter	MAN2C1
185675	ENSG00000140400	rs4886696	0.691287405	0.798762462	0.509048176	0.620706402	-0.160918335	0.063411186	-0.113436746	0.052020734	0.40342316	0.247703945	0.170842247	0.104621587	0.528209086	0.305968128	0.829064838	0.982308703	Bacteria.Firmicutes.Clostridia.Clostridiales.Lachnospiraceae.Lachnospiraceae_ND3007_group	MAN2C1
185676	ENSG00000140400	rs4886696	0.860825136	0.512452017	0.711848861	0.345728785	-0.071356533	0.173792675	0.033764255	-0.055968158	0.405387782	0.26386512	0.091010389	0.058925845	0.666021916	0.398482869	0.982137633	0.870999512	Bacteria.Firmicutes.Clostridia.Clostridiales.Ruminococcaceae.Faecalibacterium	MAN2C1
185677	ENSG00000140400	rs4886696	0.433738603	0.458020234	0.197080067	0.211306045	-0.269550573	0.161102121	-0.223096855	0.138668354	0.342202001	0.215792207	0.171182298	0.109842735	0.374479896	0.218039701	0.998820086	0.961415255	Bacteria.Firmicutes.Clostridia.Clostridiales.Family_XIII	MAN2C1
185678	ENSG00000140400	rs4886696	0.25628711	0.286595188	0.233209245	0.281986134	0.490494643	-0.295547228	0.199837332	-0.117341703	0.428269895	0.275069383	0.166068884	0.108161878	0.392167735	0.22398108	0.99032513	0.855986646	Bacteria.Firmicutes.Clostridia.Clostridiales.Ruminococcaceae.Ruminococcaceae_UCG_013	MAN2C1
185679	ENSG00000140400	rs4886696	0.327088552	0.503019003	0.045616279	0.1114044	-0.274592149	0.118587885	0.330193866	-0.164844739	0.27808492	0.176077823	0.162013141	0.102143703	0.300347405	0.185031401	0.981698993	0.949041636	Bacteria.Firmicutes.Bacilli.Lactobacillales.Streptococcaceae	MAN2C1
185680	ENSG00000140400	rs4886696	0.951326912	0.96104201	0.486984309	0.512407383	0.014966007	-0.007822982	0.082782446	-0.052120568	0.244236689	0.159539738	0.118413056	0.079124966	0.327552103	0.215304743	0.997604342	0.996621608	Bacteria.Proteobacteria.Deltaproteobacteria	MAN2C1
185681	ENSG00000140400	rs4886696	0.303579842	0.267138581	0.263332647	0.217781883	0.372540543	-0.253152829	0.152373017	-0.102782416	0.359249484	0.226174107	0.135044261	0.082588882	0.29137338	0.168406457	0.610983212	0.959078693	Bacteria.Firmicutes.Clostridia.Clostridiales.Ruminococcaceae.Ruminococcus_1	MAN2C1
185682	ENSG00000140400	rs4886696	0.941456006	0.802546257	0.680209013	0.986768892	-0.025772716	-0.059731846	-0.054205428	-0.001447165	0.349581383	0.237902066	0.13091882	0.08693033	0.597715951	0.374923223	0.981084248	0.998600531	Bacteria.Firmicutes.Clostridia.Clostridiales.Ruminococcaceae.Ruminiclostridium_6	MAN2C1
185683	ENSG00000140400	rs4886696	0.800401677	0.848956528	0.854220993	0.73183895	0.103609663	0.051473265	0.032415336	0.039160914	0.408130025	0.269196549	0.175723767	0.113787848	0.569818716	0.416389491	0.998891856	0.999590371	Bacteria.Firmicutes.Bacilli.Bacillales.Staphylococcaceae.Staphylococcus	MAN2C1
185684	ENSG00000140400	rs4886696	0.366242519	0.278313699	0.225045755	0.140595091	0.273188439	-0.199860775	0.124072902	-0.092179447	0.30024353	0.182811302	0.101295008	0.061791673	0.325505443	0.160034352	0.7789606	0.831546815	Bacteria.Bacteroidetes.Bacteroidia.Bacteroidales.Prevotellaceae.Prevotella_9	MAN2C1
185685	ENSG00000140400	rs4886696	0.310234042	0.460216419	0.039245511	0.088073211	-0.283816427	0.129710118	0.341273851	-0.176662249	0.277512792	0.174598767	0.162197311	0.102017462	0.276253429	0.171570471	0.976314705	0.946394015	Bacteria.Firmicutes.Bacilli.Lactobacillales.Streptococcaceae.Streptococcus	MAN2C1
185686	ENSG00000140400	rs4886696	0.775966899	0.969164035	0.80812339	0.914229138	0.099683835	-0.009356303	0.029541523	0.009084009	0.348831606	0.241104776	0.121151684	0.084013493	0.47531883	0.349055003	0.999858829	0.957708045	Bacteria.Proteobacteria.Betaproteobacteria.Neisseriales.Neisseriaceae.Eikenella	MAN2C1
185687	ENSG00000140400	rs4886696	0.860695566	0.970377851	0.973699877	0.775731592	0.052515914	-0.007064021	-0.006573866	0.03606477	0.298070806	0.18949732	0.198633424	0.126068194	0.447353172	0.279407202	0.999739884	0.906103253	Bacteria.Actinobacteria.Coriobacteriia.Coriobacteriales.Coriobacteriaceae	MAN2C1
185688	ENSG00000140400	rs4886696	0.671847476	0.552925586	0.112138516	0.081814031	-0.105541655	0.099925617	-0.195808601	0.1377456	0.248017169	0.167525163	0.121583775	0.077926162	0.350391198	0.160099002	0.858670885	0.979585985	Bacteria.Firmicutes.Erysipelotrichia.Erysipelotrichales.Erysipelotrichaceae.Erysipelatoclostridium	MAN2C1
185689	ENSG00000140400	rs4886696	0.481405674	0.293714568	0.390036242	0.221676587	-0.378350358	0.404397241	0.088287465	-0.087914884	0.534306604	0.382022859	0.102026634	0.071248585	0.865929496	0.487710737	0.999973618	0.989705988	Bacteria.Bacteroidetes.Bacteroidia.Bacteroidales.Bacteroidaceae.Bacteroides	MAN2C1
185690	ENSG00000140400	rs4886696	0.55063413	0.631841706	0.291651193	0.324157377	-0.202794468	0.095844582	-0.131613134	0.070610477	0.338026342	0.199091264	0.123796327	0.071073465	0.381809611	0.240387051	0.99714486	0.996602117	Bacteria.Firmicutes.Clostridia.Clostridiales.Clostridiaceae_1.Clostridium_sensu_stricto_1	MAN2C1
185691	ENSG00000140400	rs4886696	0.91023302	0.935588322	0.643677423	0.66903784	-0.03498398	0.016182907	0.045210898	-0.026763597	0.309087684	0.199470264	0.097284103	0.062325019	0.481203812	0.320157022	0.997282517	0.999171204	Bacteria.Proteobacteria.Gammaproteobacteria.Enterobacteriales.Enterobacteriaceae	MAN2C1
185692	ENSG00000140400	rs4886696	0.927018288	0.78849968	0.659204249	0.912092862	-0.030916522	-0.058968266	-0.055643396	-0.009058664	0.336221361	0.218913313	0.125593107	0.081734954	0.549728025	0.291055262	0.996596763	0.999791394	Bacteria.Firmicutes.Clostridia.Clostridiales.Ruminococcaceae.Ruminococcaceae_UCG_005	MAN2C1
185693	ENSG00000140400	rs4886696	0.474328128	0.768592317	0.324386693	0.764571728	-0.270257595	0.065435818	-0.140962011	0.025346539	0.37554709	0.221478908	0.141954059	0.084280239	0.327755454	0.31045812	0.703263638	0.940986664	Bacteria.Bacteroidetes.Bacteroidia.Bacteroidales.Porphyromonadaceae.Odoribacter	MAN2C1
185694	ENSG00000140400	rs4886696	0.292543237	0.492834057	0.193601272	0.416332527	0.325289346	-0.134224752	-0.218675077	0.084380011	0.30654065	0.194611492	0.166471057	0.103151096	0.242658362	0.225646484	0.885681113	0.919325403	Bacteria.Firmicutes.Clostridia.Clostridiales.Lachnospiraceae.Blautia	MAN2C1
185695	ENSG00000140400	rs4886696	0.83001369	0.872667325	0.875891582	0.996077531	0.051383932	-0.025587558	0.01544472	0.000303382	0.238385508	0.159022824	0.098501958	0.061474935	0.372508876	0.233368282	0.923730411	0.99569072	Bacteria.Firmicutes.Negativicutes.Selenomonadales.Acidaminococcaceae	MAN2C1
185696	ENSG00000140400	rs4886696	0.566887137	0.989360521	0.633923203	0.801650991	0.204396699	0.002975491	0.060613072	0.020050356	0.355114916	0.222277197	0.126681772	0.079489005	0.49261475	0.43698255	0.997594253	0.968948848	Bacteria.Firmicutes.Erysipelotrichia.Erysipelotrichales.Erysipelotrichaceae.Faecalitalea	MAN2C1
185697	ENSG00000140400	rs4886696	0.972967535	0.962760697	0.833664329	0.804271581	0.011262861	-0.009384034	-0.024738313	0.017915469	0.331091303	0.20021489	0.117326872	0.071996854	0.447379786	0.321801875	0.959597159	0.99789802	Bacteria.Verrucomicrobia	MAN2C1
185698	ENSG00000140400	rs4886696	0.939604114	0.87771506	0.787681534	0.714858964	-0.027248424	0.039262289	-0.035270968	0.03263295	0.358243878	0.254168463	0.1304225	0.088933737	0.590223196	0.325090435	0.999985325	0.999758873	Bacteria.Firmicutes.Clostridia.Clostridiales.Ruminococcaceae.Ruminococcaceae_UCG_014	MAN2C1
185699	ENSG00000140400	rs4886696	0.754134646	0.756493528	0.156409512	0.252170819	0.072693727	-0.045857065	-0.24223469	0.11558899	0.231127056	0.14726122	0.168940542	0.100045502	0.270617671	0.16650911	0.999276643	0.988728768	Bacteria.Firmicutes.Clostridia.Clostridiales.Ruminococcaceae.Ruminiclostridium_5	MAN2C1
185700	ENSG00000140400	rs4886696	0.909636667	0.733954493	0.609857727	0.858827415	-0.033071443	-0.062665525	-0.066420908	-0.014379567	0.290253463	0.183591026	0.129536162	0.080524287	0.5000481	0.274422456	0.579805434	0.986140724	Bacteria.Firmicutes.Clostridia.Clostridiales.Christensenellaceae.Christensenellaceae_R_7_group	MAN2C1
185701	ENSG00000140400	rs4886696	0.471641548	0.448536543	0.310302606	0.272976649	-0.301152274	0.201479773	-0.159188358	0.105105657	0.415935459	0.2642455	0.155674979	0.095066924	0.459484892	0.274210071	0.961249848	0.997513341	Bacteria.Firmicutes.Clostridia.Clostridiales.Lachnospiraceae.Eubacterium_xylanophilum_group	MAN2C1
185702	ENSG00000140400	rs4886696	0.709099006	0.666126685	0.285306647	0.269060408	0.087821109	-0.065177821	-0.122009949	0.087094957	0.234373465	0.150371638	0.113250178	0.078129267	0.25071609	0.174564552	0.674795596	0.947125977	Bacteria.Firmicutes.Clostridia.Clostridiales.Lachnospiraceae.Dorea	MAN2C1
185703	ENSG00000140400	rs4886696	0.82178051	0.806810656	0.870097282	0.903646498	0.054106733	-0.037893063	0.017653366	-0.008207425	0.239232563	0.154324347	0.1075231	0.067534367	0.31441451	0.166360786	0.835303623	0.929275811	Bacteria.Firmicutes.Clostridia.Clostridiales.Lachnospiraceae.Lachnospiraceae_NK4A136_group	MAN2C1
185704	ENSG00000140400	rs4886696	0.704301888	0.729613876	0.753570277	0.901784338	0.094707393	-0.053769312	-0.0409827	0.0101193	0.248448823	0.154896041	0.129994387	0.081679424	0.240971923	0.201654998	0.934026774	0.99813821	Bacteria.Proteobacteria.Gammaproteobacteria.Pasteurellales.Pasteurellaceae	MAN2C1
185705	ENSG00000140400	rs4886696	0.655644299	0.76919954	0.150674957	0.366945552	0.103882983	-0.044118476	0.157319962	-0.065752046	0.231882678	0.149731316	0.108175686	0.072370527	0.241424626	0.152696144	0.953999258	0.935449612	Bacteria.Proteobacteria.Gammaproteobacteria.Pseudomonadales	MAN2C1
185706	ENSG00000140400	rs4886696	0.452006721	0.89784401	0.461128051	0.914325193	0.834239467	-0.105920449	-0.139102115	0.014982712	1.102575854	0.821800266	0.187623721	0.138723633	0.997454612	0.889372626	0.997650199	0.999159905	Bacteria.Firmicutes.Clostridia.Clostridiales	MAN2C1
185707	ENSG00000140400	rs4886696	0.660539312	0.688538653	0.624270711	0.735893532	0.118823658	-0.069555787	-0.061490283	0.026631457	0.269325171	0.172751899	0.124941887	0.078617954	0.260804192	0.187918246	0.999694213	0.908466096	Bacteria.Firmicutes.Clostridia.Clostridiales.Lachnospiraceaencultured	MAN2C1
185708	ENSG00000140400	rs4886696	0.601016482	0.69428307	0.289490407	0.38667142	-0.161859823	0.073371611	0.116162594	-0.056261281	0.308004872	0.185845039	0.108770888	0.064554452	0.311917913	0.234460147	0.659340375	0.935568656	Bacteria.Proteobacteria.Betaproteobacteria.Burkholderiales.Alcaligenaceae	MAN2C1
185709	ENSG00000140400	rs4886696	0.672315704	0.979423057	0.780582641	0.735020123	0.150927493	0.005793167	0.039200202	0.03074269	0.355210372	0.223746227	0.140142238	0.090443565	0.462064147	0.353865224	0.835641327	0.996502544	Bacteria.Firmicutes.Clostridia.Clostridiales.Family_XI	MAN2C1
185710	ENSG00000140400	rs4886696	0.217893395	0.256312668	0.119621153	0.156869408	0.38469836	-0.216014027	-0.213881715	0.119492539	0.309192955	0.188620463	0.13561477	0.083431063	0.220021909	0.132109864	0.32467468	0.902313357	Bacteria.Firmicutes.Clostridia.Clostridiales.Lachnospiraceae.Anaerostipes	MAN2C1
185711	ENSG00000140400	rs4886696	0.844148598	0.852569517	0.944603651	0.90885194	0.048515259	-0.030557225	-0.008330489	0.008697253	0.245800197	0.16377372	0.119426763	0.075671877	0.318865734	0.171588039	0.676556035	0.999289972	Bacteria.Firmicutes.Clostridia.Clostridiales.Lachnospiraceae.Lachnospira	MAN2C1
185712	ENSG00000140400	rs4886696	0.815851682	0.840138827	0.246784926	0.481162348	0.054439246	-0.030518009	-0.124141609	0.046692968	0.232815262	0.150687541	0.106220146	0.065903117	0.2709922	0.19168684	0.957702184	0.890158219	Bacteria.Bacteroidetes.Bacteroidia.Bacteroidales.Rikenellaceae	MAN2C1
185713	ENSG00000140400	rs4886696	0.49217324	0.358889044	0.445682458	0.317443155	0.226399226	-0.203223795	-0.123624465	0.115670947	0.327751838	0.219932345	0.161116576	0.114812907	0.361324844	0.235711425	0.879099353	0.794680158	Bacteria.Firmicutes.Erysipelotrichia.Erysipelotrichales.Erysipelotrichaceae	MAN2C1
185714	ENSG00000140400	rs4886696	0.91428365	0.731048646	0.615694902	0.853228777	-0.031333802	-0.063327048	-0.065266081	-0.014947159	0.289975801	0.183443226	0.129396785	0.080474503	0.499827209	0.268939238	0.582905086	0.99011261	Bacteria.Firmicutes.Clostridia.Clostridiales.Christensenellaceae	MAN2C1
185715	ENSG00000140400	rs4886696	0.474195575	0.64924383	0.412687599	0.590882483	-0.567105145	0.235647241	0.151685755	-0.066122081	0.787806057	0.515716977	0.183979615	0.122395433	0.792988784	0.618612472	0.999330493	0.996754281	Bacteria.Proteobacteria	MAN2C1
185716	ENSG00000140400	rs4886696	0.43860646	0.760280734	0.451451104	0.776404332	0.929159744	-0.278062315	-0.150868836	0.042878408	1.192235725	0.907519178	0.199150558	0.150349619	0.999435429	0.992605393	0.999968393	0.999515331	Bacteria.Firmicutes	MAN2C1
185717	ENSG00000140400	rs4886696	0.69271325	0.936822249	0.450464135	0.716310811	-0.153059105	0.020452828	-0.105462567	0.03271331	0.385599179	0.257035921	0.13890866	0.089630282	0.480129071	0.459300449	0.999878354	0.997966125	Bacteria.Bacteroidetes.Bacteroidia.Bacteroidales.Porphyromonadaceae.Barnesiella	MAN2C1
185718	ENSG00000140400	rs4886696	0.469935416	0.916353395	0.495266329	0.978525396	0.274253319	-0.026086075	0.108387481	0.002825725	0.377324356	0.247408027	0.158040991	0.104573304	0.464222572	0.435520422	0.997947728	0.999729848	Bacteria.Actinobacteria.Actinobacteria.Micrococcales	MAN2C1
185719	ENSG00000140400	rs4886696	0.578314453	0.489099537	0.6357904	0.533593504	0.236235796	-0.203917968	-0.078223488	0.067782319	0.422862713	0.293113835	0.164393538	0.108301409	0.646577233	0.412146438	0.909309097	0.890989519	Bacteria.Firmicutes.Negativicutes.Selenomonadales	MAN2C1
185720	ENSG00000140400	rs4886696	0.916923714	0.814743946	0.665225728	0.503688504	-0.03357795	0.046803779	-0.043120678	0.040820388	0.32065764	0.198942054	0.09919822	0.060705079	0.513048987	0.298945178	0.879446732	0.998607976	Bacteria.Firmicutes.Clostridia.Clostridiales.Lachnospiraceae.Tyzzerella_4	MAN2C1
185721	ENSG00000140400	rs4886696	0.73921712	0.521945449	0.281287532	0.776322259	0.0757474	-0.09513313	0.186155841	-0.031115541	0.226573976	0.147759281	0.171341389	0.109062939	0.263855032	0.138480591	0.675302319	0.917221068	Bacteria.Actinobacteria.Actinobacteria	MAN2C1
185722	ENSG00000140400	rs4886696	0.33561884	0.559276262	0.347375471	0.5794043	1.007117195	-0.44341333	-0.189675674	0.080956638	1.038214604	0.755464417	0.200387027	0.145330199	0.954184916	0.740690217	0.999826541	0.999832315	Bacteria.Firmicutes.Clostridia.Clostridiales.Lachnospiraceae	MAN2C1
185723	ENSG00000140400	rs4886696	0.953448438	0.523024324	0.410887767	0.960449606	0.014146624	-0.10364972	0.15294628	0.005926395	0.241399275	0.161406601	0.184792122	0.119049471	0.398187241	0.163211338	0.770047819	0.982185761	Bacteria.Actinobacteria	MAN2C1
185724	ENSG00000140400	rs4886696	0.972080852	0.455937849	0.987159567	0.415579692	0.02102814	0.325821315	0.001792629	-0.064249978	0.598518736	0.434406113	0.110958676	0.078415581	0.966789155	0.608259045	0.997187614	0.93667398	Bacteria.Bacteroidetes.Bacteroidia.Bacteroidales	MAN2C1
185725	ENSG00000140400	rs4886696	0.278936518	0.431550859	0.115029516	0.265953663	-0.380761881	0.163721005	0.190282117	-0.080426327	0.348736008	0.206857919	0.119120699	0.071675696	0.251417986	0.174726238	0.626751049	0.945395277	Bacteria.Proteobacteria.Betaproteobacteria	MAN2C1
185726	ENSG00000140403	rs3813575	0.06497422	0.007188774	0.95612402	0.67249985	0.243539239	-0.399684899	0.00284369	-0.024733841	0.129732743	0.14400055	0.051487412	0.058246309	0.055175351	0.005472646	0.97110275	0.997181136	Bacteria.Bacteroidetes.Bacteroidia.Bacteroidales.Prevotellaceae	DNAJA4
185727	ENSG00000140403	rs3813575	0.192498017	0.028311333	0.798777119	0.403703661	0.237336043	-0.360070843	-0.017908355	0.065509248	0.180224023	0.160529789	0.069960852	0.077939865	0.205525599	0.027059911	0.615322729	0.923668249	Bacteria.Firmicutes.Clostridia.Clostridiales.Christensenellaceae.Christensenellaceae_R_7_group	DNAJA4
185728	ENSG00000140403	rs3813575	0.23607779	0.297338282	0.897205049	0.466821776	0.285986187	-0.264667103	0.011992549	0.089551971	0.239137714	0.251922874	0.092464421	0.12234484	0.377262665	0.228064048	0.999697332	0.893192513	Bacteria.Firmicutes.Clostridia.Clostridiales.Ruminococcaceae.Ruminococcaceae_UCG_013	DNAJA4
185729	ENSG00000140403	rs3813575	0.182836526	0.02958502	0.66285913	0.624731236	0.213639521	-0.350091012	-0.030425672	0.039609007	0.158669646	0.157371413	0.069469561	0.08058865	0.170671875	0.021127899	0.841031409	0.983121182	Bacteria.Firmicutes.Clostridia.Clostridiales.Lachnospiraceae.Eubacterium_eligens_group	DNAJA4
185730	ENSG00000140403	rs3813575	0.05535615	0.010508264	0.521433163	0.681401328	0.254270598	-0.38219627	0.041145618	-0.030046528	0.130320732	0.14504712	0.063827896	0.072857253	0.049425969	0.006884384	0.987817466	0.997201293	Bacteria.Firmicutes.Clostridia.Clostridiales.Lachnospiraceae.Coprococcus_1	DNAJA4
185731	ENSG00000140403	rs3813575	0.222356832	0.081581045	0.529496125	0.915710199	0.197851693	-0.439783994	-0.037431562	-0.008550046	0.160583195	0.24860256	0.05921165	0.08047003	0.251709431	0.067202497	0.852682487	0.995071635	Bacteria.Firmicutes.Erysipelotrichia.Erysipelotrichales.Erysipelotrichaceae.Clostridium_innocuum_group	DNAJA4
185732	ENSG00000140403	rs3813575	0.077391388	0.024198072	0.959206916	0.823404831	0.240750353	-0.365803251	0.00291275	0.014183009	0.1341638	0.158501339	0.056727379	0.063296924	0.064519087	0.012300879	0.923641582	0.934773857	Bacteria.Fusobacteria.Fusobacteriia.Fusobacteriales.Fusobacteriaceae.Fusobacterium	DNAJA4
185733	ENSG00000140403	rs3813575	0.035455602	0.003908706	0.276804694	0.431824766	0.269000842	-0.407387914	0.060984671	0.049808149	0.125239759	0.136138323	0.055605754	0.062969128	0.042633775	0.003137337	0.995339941	0.95533137	Bacteria.Proteobacteria.Deltaproteobacteria.Desulfovibrionales.Desulfovibrionaceae.Bilophila	DNAJA4
185734	ENSG00000140403	rs3813575	0.551106216	0.118454828	0.436356506	0.881729386	0.122617707	-0.353747885	-0.072831855	0.016230177	0.204627376	0.223577798	0.092993159	0.108662367	0.500229712	0.113993207	0.99792254	0.986607256	Bacteria.Firmicutes.Clostridia.Clostridiales.Family_XIII.Family_XIII_AD3011_group	DNAJA4
185735	ENSG00000140403	rs3813575	0.589537945	0.300046669	0.064102783	0.044692006	0.08188576	-0.178220913	-0.125721631	0.144669506	0.151026284	0.170600756	0.066747711	0.070669481	0.33257791	0.117799771	0.778556834	0.69558508	Bacteria.Proteobacteria.Gammaproteobacteria.Pseudomonadales.Pseudomonadaceae.Pseudomonas	DNAJA4
185736	ENSG00000140403	rs3813575	0.059259117	0.01119423	0.864491829	0.893005242	0.256202874	-0.38008072	0.012007386	0.010649666	0.133444948	0.145563264	0.070080917	0.078868751	0.06226572	0.007466113	0.958613924	0.998755611	Bacteria.Actinobacteria.Actinobacteria.Bifidobacteriales.Bifidobacteriaceae	DNAJA4
185737	ENSG00000140403	rs3813575	0.064512429	0.009808126	0.550845511	0.770636228	0.315395235	-0.419397627	0.035045278	-0.015401382	0.167712946	0.157617303	0.058446027	0.05260708	0.093686949	0.011888624	0.982891669	0.998439902	Bacteria.Verrucomicrobia.Verrucomicrobiae.Verrucomicrobiales.Verrucomicrobiaceae.Akkermansia	DNAJA4
185738	ENSG00000140403	rs3813575	0.045338707	0.00701529	0.546059857	0.853726473	0.271532416	-0.395241121	-0.035813444	0.013843115	0.13305374	0.141944673	0.059014648	0.074786974	0.046247359	0.005598053	0.919213845	0.995634428	Bacteria.Proteobacteria.Gammaproteobacteria.Pasteurellales.Pasteurellaceae.Haemophilus	DNAJA4
185739	ENSG00000140403	rs3813575	0.184393099	0.041192912	0.933641719	0.669021691	0.263112235	-0.452340102	-0.00593794	0.037435814	0.196117761	0.217161781	0.071039062	0.087173131	0.248916295	0.044110143	0.898620755	0.902660525	Bacteria.Firmicutes.Negativicutes.Selenomonadales.Veillonellaceae	DNAJA4
185740	ENSG00000140403	rs3813575	0.076464712	0.011449685	0.35268674	0.26334739	0.448902411	-0.585077182	-0.065695835	0.068980351	0.249358487	0.224809167	0.070180366	0.061137406	0.237231423	0.028779649	0.996566686	0.997858307	Bacteria.Proteobacteria.Gammaproteobacteria	DNAJA4
185741	ENSG00000140403	rs3813575	0.095610249	0.018594824	0.084984471	0.401124074	0.218498232	-0.36186963	0.105607326	-0.05422764	0.129205819	0.149892274	0.060376168	0.064162882	0.067937971	0.009725435	0.888487289	0.869528384	Bacteria.Bacteroidetes.Bacteroidia.Bacteroidales.Rikenellaceae.Alistipes	DNAJA4
185742	ENSG00000140403	rs3813575	0.067974347	0.102930818	0.69603445	0.546422687	0.25497308	-0.290258481	0.024459887	0.042652135	0.137370975	0.175479177	0.062331464	0.070347433	0.07734789	0.03277488	0.637737026	0.960328127	Bacteria.Firmicutes.Clostridia.Clostridiales.Peptostreptococcaceae.Intestinibacter	DNAJA4
185743	ENSG00000140403	rs3813575	0.066572926	0.062702104	0.4993087	0.603573107	0.348920108	-0.361592327	-0.056250756	-0.053132207	0.187001358	0.19093392	0.082797066	0.101822004	0.11011925	0.054839544	0.906603649	0.927561557	Bacteria.Firmicutes.Clostridia.Clostridiales.Lachnospiraceae.Blautia	DNAJA4
185744	ENSG00000140403	rs3813575	0.172805021	0.023465996	0.768138783	0.916813358	0.306028488	-0.416985304	0.022894363	-0.007687225	0.222016731	0.17970049	0.077333819	0.07331255	0.207735179	0.032046173	0.760467091	0.998431627	Bacteria.Firmicutes.Clostridia.Clostridiales.Ruminococcaceae.Ruminococcus_1	DNAJA4
185745	ENSG00000140403	rs3813575	0.028047827	0.013755308	0.204265212	0.606775994	0.461427172	-0.48718834	0.097998064	-0.044662221	0.205360485	0.192386932	0.076419105	0.086354797	0.129025455	0.031808915	0.998832683	0.981449155	Bacteria.Firmicutes.Clostridia.Clostridiales.Ruminococcaceae.Eubacterium_coprostanoligenes_group	DNAJA4
185746	ENSG00000140403	rs3813575	0.225639088	0.25191709	0.642728253	0.376112258	0.192796213	-0.243372955	-0.023785006	0.055893575	0.157605532	0.210532281	0.051033847	0.06271764	0.217778548	0.110300257	0.991770327	0.99999132	Bacteria.Firmicutes.Clostridia.Clostridiales.Clostridiaceae_1	DNAJA4
185747	ENSG00000140403	rs3813575	0.790729651	0.194489828	0.01559404	0.273400089	-0.045707444	-0.230467493	-0.140212769	0.063361563	0.171536871	0.175802876	0.056455418	0.057360932	0.424606112	0.131344747	0.302469516	0.830371584	Bacteria.Firmicutes.Clostridia.Clostridiales.Lachnospiraceae.Lachnospiraceae_UCG_010	DNAJA4
185748	ENSG00000140403	rs3813575	0.098166806	0.030697732	0.618925217	0.758470466	0.331939285	-0.391006422	0.035992388	0.020051337	0.19782883	0.176997724	0.072018012	0.064935641	0.159464149	0.037096751	0.860407694	0.99780419	Bacteria.Firmicutes.Clostridia.Clostridiales.Ruminococcaceae.Ruminococcus_2	DNAJA4
185749	ENSG00000140403	rs3813575	0.105467014	0.010004011	0.913980593	0.4561148	0.259614671	-0.443128138	0.009546326	-0.07881484	0.158130625	0.167000489	0.088033116	0.105122519	0.12327592	0.00870401	0.999672451	0.998587032	Bacteria.Firmicutes.Clostridia.Clostridiales.Ruminococcaceae.Butyricicoccus	DNAJA4
185750	ENSG00000140403	rs3813575	0.271820833	0.022872618	0.260856034	0.954867008	0.163650837	-0.373326757	-0.052653312	-0.003320731	0.147660702	0.160165354	0.046421311	0.058448341	0.156998738	0.014323091	0.955858825	0.976117174	Bacteria.Firmicutes.Clostridia.Clostridiales.Lachnospiraceae.Tyzzerella	DNAJA4
185751	ENSG00000140403	rs3813575	0.059288746	0.005919733	0.196505097	0.86173455	0.244662146	-0.410850712	0.075886458	0.013049832	0.127449158	0.144370117	0.05815201	0.074630922	0.054351355	0.003764429	0.998525812	0.997174658	Bacteria.Proteobacteria.Deltaproteobacteria.Desulfovibrionales.Desulfovibrionaceae	DNAJA4
185752	ENSG00000140403	rs3813575	0.042047519	0.007347523	0.491427725	0.812477681	0.278027641	-0.395952501	0.031588263	0.01207009	0.134055438	0.143066512	0.045650505	0.050672738	0.04494666	0.005117209	0.761082404	0.993577312	Bacteria.Proteobacteria.Betaproteobacteria.Burkholderiales.Alcaligenaceae.Sutterella	DNAJA4
185753	ENSG00000140403	rs3813575	0.049997063	0.006168011	0.589035857	0.462843977	0.276315412	-0.419119605	0.033006857	-0.055848024	0.138353872	0.148043942	0.060794092	0.075619361	0.050236623	0.003694244	0.56534474	0.958563979	Bacteria.Firmicutes.Clostridia.Clostridiales.Lachnospiraceae.Lachnospira	DNAJA4
185754	ENSG00000140403	rs3813575	0.124046979	0.022695966	0.259161249	0.206678133	0.207106699	-0.336510574	-0.062897209	0.086295601	0.132915919	0.144175335	0.05525396	0.067657206	0.087489705	0.012548763	0.99935717	0.949725174	Bacteria.Firmicutes.Erysipelotrichia.Erysipelotrichales.Erysipelotrichaceae.Erysipelotrichaceae_UCG_003	DNAJA4
185755	ENSG00000140403	rs3813575	0.539750867	0.545818454	0.457993778	0.367996398	0.124219271	-0.172297268	-0.054160639	0.077371788	0.201507577	0.283746336	0.072542515	0.085348074	0.484606924	0.305508855	0.997594253	0.968019235	Bacteria.Firmicutes.Erysipelotrichia.Erysipelotrichales.Erysipelotrichaceae.Faecalitalea	DNAJA4
185756	ENSG00000140403	rs3813575	0.186827067	0.033052871	0.827088703	0.729039367	0.280727601	-0.433232205	-0.015243175	0.026042553	0.210424967	0.198927787	0.069502253	0.074856415	0.306536684	0.047599176	0.9994853	0.999502343	Bacteria.Firmicutes.Clostridia.Clostridiales.Lachnospiraceae.Ruminococcus_gnavus_group	DNAJA4
185757	ENSG00000140403	rs3813575	0.429078004	0.073184189	0.389580841	0.960818535	0.148315424	-0.379753005	0.061241187	0.003856853	0.186386123	0.208521901	0.07070311	0.078206614	0.33632907	0.053284242	0.896362991	0.999825846	Bacteria.Firmicutes.Clostridia.Clostridiales.Ruminococcaceae.Subdoligranulum	DNAJA4
185758	ENSG00000140403	rs3813575	0.155364417	0.03077022	0.800041632	0.527266263	0.234557121	-0.34939834	-0.016528078	0.04888353	0.163166807	0.158234051	0.064986124	0.07690882	0.147675672	0.025323485	0.945379863	0.998418858	Bacteria.Firmicutes.Clostridia.Clostridiales.Ruminococcaceae.Ruminococcaceae_UCG_003	DNAJA4
185759	ENSG00000140403	rs3813575	0.07303432	0.006429409	0.60681761	0.344874573	0.300803135	-0.452484969	-0.025975441	0.042730483	0.165082237	0.160678907	0.050229566	0.044908468	0.108917555	0.008405437	0.997282517	0.999171204	Bacteria.Proteobacteria.Gammaproteobacteria.Enterobacteriales.Enterobacteriaceae	DNAJA4
185760	ENSG00000140403	rs3813575	0.182800761	0.012732798	0.353307264	0.715567896	0.19155619	-0.450963203	-0.065510743	-0.033161747	0.142256614	0.17601679	0.070073502	0.090610629	0.15369341	0.011546834	0.945687051	0.874327968	Bacteria.Firmicutes.Bacilli.Lactobacillales.Carnobacteriaceae.Granulicatella	DNAJA4
185761	ENSG00000140403	rs3813575	0.189013836	0.032564132	0.327489785	0.961625015	0.193906566	-0.401348622	-0.055513425	0.003269944	0.146077957	0.183754153	0.056266545	0.067700273	0.161111062	0.019618695	0.88740877	0.981889263	Bacteria.Firmicutes.Erysipelotrichia.Erysipelotrichales.Erysipelotrichaceae.Erysipelatoclostridium	DNAJA4
185762	ENSG00000140403	rs3813575	0.051379757	0.005655925	0.479671404	0.331061902	0.317495404	-0.454511994	-0.034889093	0.0435749	0.159955928	0.158801161	0.049075334	0.044495892	0.074388137	0.005433745	0.999492402	0.999741582	Bacteria.Proteobacteria.Gammaproteobacteria.Enterobacteriales.Enterobacteriaceae.Escherichia_Shigella	DNAJA4
185763	ENSG00000140403	rs3813575	0.089583127	0.011588144	0.584691431	0.741441561	0.231962294	-0.382416996	-0.033144715	0.021757506	0.13460121	0.147197439	0.060341457	0.065662028	0.073774727	0.007447996	0.922176117	0.967234594	Bacteria.Firmicutes.Clostridia.Clostridiales.Ruminococcaceae.Ruminococcaceae_UCG_002	DNAJA4
185764	ENSG00000140403	rs3813575	0.185390646	0.013021146	0.311701715	0.780943037	0.188711057	-0.447617603	-0.074275136	-0.025719273	0.140985027	0.175298753	0.072847855	0.092102735	0.160901918	0.011239459	0.991744893	0.890190247	Bacteria.Firmicutes.Bacilli.Lactobacillales.Carnobacteriaceae	DNAJA4
185765	ENSG00000140403	rs3813575	0.032501609	0.005078728	0.263885983	0.452938439	0.295120827	-0.412647487	0.081157906	-0.070064777	0.135068232	0.1422688	0.072012361	0.092793282	0.044420599	0.004107824	0.998043854	0.98261409	Bacteria.Firmicutes.Clostridia.Clostridiales.Ruminococcaceaencultured	DNAJA4
185766	ENSG00000140403	rs3813575	0.05326567	0.074923372	0.410637169	0.607218777	0.389881739	-0.357470999	-0.073380199	-0.05370066	0.198049873	0.197500978	0.088611403	0.103958906	0.118197642	0.084984025	0.883733059	0.853667162	Bacteria.Firmicutes.Erysipelotrichia.Erysipelotrichales	DNAJA4
185767	ENSG00000140403	rs3813575	0.269944592	0.008993124	0.75774771	0.400673312	0.196133285	-0.506350191	-0.019251122	-0.054892184	0.176271255	0.188010686	0.062152043	0.064886708	0.329093497	0.024988693	0.998896274	0.99087052	Bacteria.Proteobacteria.Deltaproteobacteria.Desulfovibrionales.Desulfovibrionaceae.Desulfovibrio	DNAJA4
185768	ENSG00000140403	rs3813575	0.819731251	0.619371127	0.268213135	0.1861169	0.048799621	-0.121031137	-0.07904239	0.099227317	0.21327126	0.242482916	0.070779063	0.074256358	0.50870813	0.302784107	0.981446852	0.925873833	Bacteria.Proteobacteria.Gammaproteobacteria.Enterobacteriales.Enterobacteriaceae.Citrobacter	DNAJA4
185769	ENSG00000140403	rs3813575	0.152293906	0.014922495	0.651604768	0.802110295	0.216484244	-0.424020653	-0.032121134	-0.018101028	0.149457661	0.169556139	0.070808817	0.07193114	0.138483213	0.013799596	0.981744939	0.998719086	Bacteria.Firmicutes.Bacilli.Bacillales.Family_XI.Gemella	DNAJA4
185770	ENSG00000140403	rs3813575	0.899419252	0.936643448	0.710713148	0.488609872	0.067031106	0.05135441	0.033364821	-0.078659733	0.528261917	0.64355875	0.089563724	0.11293854	0.997454612	0.891102973	0.997650199	0.999159905	Bacteria.Firmicutes.Clostridia.Clostridiales	DNAJA4
185771	ENSG00000140403	rs3813575	0.057983209	0.011075801	0.820933362	0.914210341	0.258629524	-0.381436066	0.015462286	0.008419929	0.13401075	0.145857471	0.06803729	0.077854613	0.063326238	0.006827119	0.908085612	0.993111591	Bacteria.Actinobacteria.Actinobacteria.Bifidobacteriales.Bifidobacteriaceae.Bifidobacterium	DNAJA4
185772	ENSG00000140403	rs3813575	0.050328439	0.006487852	0.792739209	0.470294704	0.257770809	-0.397907401	-0.012916253	0.038173354	0.129260448	0.141462469	0.048955188	0.052562515	0.049040675	0.004269529	0.861522749	0.836645752	Bacteria.Firmicutes.Negativicutes.Selenomonadales.Veillonellaceae.Dialister	DNAJA4
185773	ENSG00000140403	rs3813575	0.490690592	0.457482913	0.883929995	0.905421305	0.209685927	-0.335846505	0.008468199	-0.010600125	0.302515659	0.449318414	0.057778268	0.088867472	0.870804952	0.578640047	0.999973618	0.995427078	Bacteria.Bacteroidetes.Bacteroidia.Bacteroidales.Bacteroidaceae.Bacteroides	DNAJA4
185774	ENSG00000140403	rs3813575	0.270312003	0.143594096	0.550009138	0.448306529	0.186215321	-0.285610732	0.051466466	-0.078444223	0.167487291	0.192926374	0.085651728	0.102829092	0.279495647	0.084245822	0.978575925	0.973447285	Bacteria.Firmicutes.Bacilli.Lactobacillales	DNAJA4
185775	ENSG00000140403	rs3813575	0.087769082	0.013591681	0.535827875	0.877285611	0.23143604	-0.392782524	-0.053984888	0.013343015	0.133516903	0.154824505	0.086730591	0.086072634	0.076019335	0.008366796	0.899048292	0.997132292	Bacteria.Firmicutes.Bacilli.Bacillales	DNAJA4
185776	ENSG00000140403	rs3813575	0.064716188	0.006505479	0.199626544	0.876378063	0.24038936	-0.407305744	0.077190021	0.011793231	0.127928262	0.144854239	0.059569329	0.075512271	0.057991768	0.004314586	0.997604342	0.996621608	Bacteria.Proteobacteria.Deltaproteobacteria	DNAJA4
185777	ENSG00000140403	rs3813575	0.21316681	0.027419015	0.077957735	0.119904311	0.168486652	-0.32199321	0.10387617	-0.081499194	0.134013519	0.142705619	0.058000667	0.051716033	0.136682543	0.01277464	0.902579082	0.97562022	Bacteria.Bacteroidetes.Bacteroidia.Bacteroidales.Porphyromonadaceae	DNAJA4
185778	ENSG00000140403	rs3813575	0.072709998	0.019766389	0.932354181	0.88359622	0.243638977	-0.37291745	0.004814783	0.009305696	0.133555179	0.1560451	0.056503077	0.063309092	0.061001631	0.010707475	0.916170188	0.947112379	Bacteria.Fusobacteria.Fusobacteriia.Fusobacteriales	DNAJA4
185779	ENSG00000140403	rs3813575	0.398946269	0.183062158	0.319130843	0.605120149	0.143632284	-0.310388995	-0.05031661	0.03282075	0.169159777	0.230645773	0.050119192	0.063167655	0.334788195	0.106552512	0.868182661	0.998607976	Bacteria.Firmicutes.Clostridia.Clostridiales.Lachnospiraceae.Tyzzerella_4	DNAJA4
185780	ENSG00000140403	rs3813575	0.287032709	0.074336142	0.359843384	0.718731921	0.1677851	-0.359183173	-0.046110936	0.021124906	0.156302707	0.19803604	0.050001923	0.058400703	0.288845945	0.066984875	0.817686677	0.96700773	Bacteria.Bacteroidetes.Bacteroidia.Bacteroidales.Prevotellaceae.Prevotella_9	DNAJA4
185781	ENSG00000140403	rs3813575	0.076663051	0.010295367	0.642771529	0.697118094	0.237787635	-0.383523798	0.037675469	-0.040848034	0.132178592	0.145126884	0.080848202	0.104485992	0.062691012	0.005746534	0.999276643	0.988728768	Bacteria.Firmicutes.Clostridia.Clostridiales.Ruminococcaceae.Ruminiclostridium_5	DNAJA4
185782	ENSG00000140403	rs3813575	0.020299445	0.014549088	0.22120621	0.985532307	0.376746974	-0.40403844	-0.076725504	0.001225859	0.158354774	0.160931892	0.062116397	0.067342085	0.05529816	0.017317039	0.399004695	0.976973979	Bacteria.Firmicutes.Clostridia.Clostridiales.Lachnospiraceae.Anaerostipes	DNAJA4
185783	ENSG00000140403	rs3813575	0.335921958	0.290530467	0.621865704	0.172101213	0.189465821	-0.207760042	-0.037692258	0.118069434	0.19543951	0.194963359	0.07605763	0.085514319	0.424437237	0.229274993	0.948905015	0.966332496	Bacteria.Firmicutes.Clostridia.Clostridiales.Ruminococcaceae.Ruminococcaceae_NK4A214_group	DNAJA4
185784	ENSG00000140403	rs3813575	0.500600795	0.082174338	0.347662869	0.873504178	0.124223382	-0.374556195	-0.078886574	0.01496343	0.183401765	0.212151599	0.083391487	0.093616094	0.455081622	0.071970572	0.813891051	0.994425008	Bacteria.Firmicutes.Clostridia.Clostridiales.Lachnospiraceae.Lachnospiraceae_ND3007_group	DNAJA4
185785	ENSG00000140403	rs3813575	0.244023033	0.259425261	0.714274231	0.418428231	0.195975323	-0.246967955	-0.01998879	0.052926763	0.166695293	0.217077948	0.054358228	0.064994083	0.241462401	0.129462484	0.99714486	0.996602117	Bacteria.Firmicutes.Clostridia.Clostridiales.Clostridiaceae_1.Clostridium_sensu_stricto_1	DNAJA4
185786	ENSG00000140403	rs3813575	0.117165157	0.128232316	0.41918284	0.715872689	0.468323993	-0.511517879	-0.062639586	0.035929802	0.294935595	0.331992889	0.077046933	0.098284231	0.461779414	0.21782871	0.998803525	0.997226571	Bacteria.Firmicutes.Clostridia.Clostridiales.Lachnospiraceae.Eubacterium_rectale_group	DNAJA4
185787	ENSG00000140403	rs3813575	0.234336704	0.019777585	0.834688274	0.79484421	0.216637143	-0.397978273	-0.015422513	-0.017286932	0.180469261	0.16654746	0.073604562	0.066209184	0.223011802	0.025104373	0.82990818	0.940986664	Bacteria.Bacteroidetes.Bacteroidia.Bacteroidales.Porphyromonadaceae.Odoribacter	DNAJA4
185788	ENSG00000140403	rs3813575	0.998464851	0.716119636	0.528438948	0.738877057	-0.000799694	-0.205171748	0.04805685	-0.035293966	0.414040435	0.561748246	0.075824013	0.105427738	0.969633076	0.673516837	0.997675757	0.944715108	Bacteria.Bacteroidetes	DNAJA4
185789	ENSG00000140403	rs3813575	0.191000382	0.027702743	0.80399017	0.410316097	0.238078874	-0.361295549	-0.017426157	0.064500091	0.180171638	0.160428474	0.06992778	0.077834396	0.203633225	0.026145696	0.615017058	0.932323665	Bacteria.Firmicutes.Clostridia.Clostridiales.Christensenellaceae	DNAJA4
185790	ENSG00000140403	rs3813575	0.071975471	0.015538278	0.918901699	0.924541603	0.25434814	-0.380424453	-0.007395035	-0.007978571	0.139058075	0.153088219	0.072348742	0.083911843	0.069623236	0.011071618	0.925438269	0.964078511	Bacteria.Firmicutes.Clostridia.Clostridiales.Lachnospiraceae.Fusicatenibacter	DNAJA4
185791	ENSG00000140403	rs3813575	0.199805388	0.662884213	0.00651992	0.030467211	-0.296945067	0.119768118	-0.257243309	0.211312854	0.229251727	0.273482841	0.091512118	0.09551827	0.323310425	0.358422414	0.998891856	0.999590371	Bacteria.Firmicutes.Bacilli.Bacillales.Staphylococcaceae.Staphylococcus	DNAJA4
185792	ENSG00000140403	rs3813575	0.006427557	0.000864477	0.013098081	0.039679659	0.372490007	-0.493356636	0.125076382	-0.11950821	0.132267544	0.141240158	0.04902663	0.05692808	0.013715921	0.001067453	0.844253506	0.755259861	Bacteria.Proteobacteria.Betaproteobacteria.Burkholderiales.Alcaligenaceae.Parasutterella	DNAJA4
185793	ENSG00000140403	rs3813575	0.425960846	0.084532478	0.015318622	0.452552101	0.108706682	-0.344178397	0.127919486	-0.062048514	0.135687454	0.196476212	0.051361734	0.082106074	0.288426841	0.05100405	0.42379015	0.994680072	Bacteria.Proteobacteria.Betaproteobacteria.Burkholderiales	DNAJA4
185794	ENSG00000140403	rs3813575	0.153182591	0.073427403	0.751680968	0.628182044	0.223096239	-0.330194028	0.027261369	-0.050551017	0.154361653	0.181466453	0.085790675	0.103887237	0.190595744	0.046209215	0.976314705	0.989769364	Bacteria.Firmicutes.Bacilli.Lactobacillales.Streptococcaceae.Streptococcus	DNAJA4
185795	ENSG00000140403	rs3813575	0.081300374	0.046839753	0.75814913	0.388882074	0.237343458	-0.318823761	0.016692044	-0.060880588	0.134039838	0.157341591	0.053982489	0.070182709	0.08640403	0.028253919	0.793204777	0.823311671	Bacteria.Firmicutes.Clostridia.Clostridiales.Lachnospiraceae.Roseburia	DNAJA4
185796	ENSG00000140403	rs3813575	0.045477757	0.005833183	0.109023972	0.175850728	0.258853135	-0.396721147	0.086818187	-0.077024625	0.12692512	0.139146813	0.05342994	0.056281803	0.042096942	0.004550391	0.998277807	0.999325446	Bacteria.Bacteroidetes.Bacteroidia.Bacteroidales.Porphyromonadaceae.Parabacteroides	DNAJA4
185797	ENSG00000140403	rs3813575	0.112916023	0.863462705	0.60924349	0.276175499	0.334705861	-0.052793332	-0.02510658	-0.076626242	0.208288359	0.305781691	0.048879465	0.069775411	0.293684261	0.515188081	0.967672924	0.870964126	Bacteria.Firmicutes.Clostridia.Clostridiales.Ruminococcaceae.Faecalibacterium	DNAJA4
185798	ENSG00000140403	rs3813575	0.444055656	0.177254097	0.507207991	0.318904855	0.154486153	-0.259158714	-0.054193397	0.086357297	0.200616448	0.18999096	0.081263852	0.085978004	0.40649002	0.154945741	0.850013427	0.843530736	Bacteria.Firmicutes.Clostridia.Clostridiales.Ruminococcaceae.Ruminiclostridium_9	DNAJA4
185799	ENSG00000140403	rs3813575	0.150366381	0.042325706	0.41805953	0.867971865	0.205076705	-0.399640461	-0.077629292	0.019648272	0.140905679	0.192962039	0.095252928	0.11772932	0.163827482	0.028678716	0.999005033	0.944575137	Bacteria.Actinobacteria.Coriobacteriia.Coriobacteriales	DNAJA4
185800	ENSG00000140403	rs3813575	0.521387175	0.268072597	0.414646946	0.379606117	0.127208979	-0.240567626	0.076356464	-0.093095078	0.19731341	0.215354117	0.093004157	0.10523378	0.432688802	0.163297044	0.95319546	0.933837527	Bacteria.Firmicutes.Bacilli	DNAJA4
185801	ENSG00000140403	rs3813575	0.059193328	0.013762997	0.715067464	0.681632605	0.27192069	-0.421188282	-0.026303828	0.034336174	0.141593973	0.166338188	0.071740053	0.083322929	0.059533936	0.009351883	0.999694213	0.908466096	Bacteria.Firmicutes.Clostridia.Clostridiales.Lachnospiraceaencultured	DNAJA4
185802	ENSG00000140403	rs3813575	0.042925239	0.007153645	0.522868668	0.916375434	0.27574816	-0.395088403	-0.037504097	0.007866339	0.133540258	0.142253018	0.05838062	0.074626414	0.042688734	0.005698932	0.919978938	0.999809751	Bacteria.Proteobacteria.Gammaproteobacteria.Pasteurellales.Pasteurellaceae	DNAJA4
185803	ENSG00000140403	rs3813575	0.064017753	0.012101874	0.980924195	0.875224792	0.250508106	-0.378967106	0.00159986	-0.014200177	0.13295529	0.146802503	0.066654037	0.090076594	0.059192269	0.007802578	0.997117901	0.954858178	Bacteria.Firmicutes.Clostridia.Clostridiales.Lachnospiraceae.Eubacterium_hallii_group	DNAJA4
185804	ENSG00000140403	rs3813575	0.047046437	0.007595729	0.432483352	0.664363847	0.329991341	-0.427608776	0.046418886	-0.023030552	0.163010477	0.155185705	0.058768723	0.052836212	0.080242143	0.009719633	0.959597159	0.99789802	Bacteria.Verrucomicrobia	DNAJA4
185805	ENSG00000140403	rs3813575	0.0377121	0.004415224	0.402643418	0.265965703	0.283984492	-0.452113334	0.044662685	-0.064076841	0.133870815	0.153265365	0.053017286	0.057106536	0.057743541	0.004365964	0.888761392	0.947092009	Bacteria.Firmicutes.Negativicutes.Selenomonadales.Acidaminococcaceae	DNAJA4
185806	ENSG00000140403	rs3813575	0.248782929	0.050474869	0.003977664	0.158729385	0.146615807	-0.322644314	0.137847297	-0.096466383	0.125986598	0.1618976	0.04615886	0.067660746	0.179623548	0.031929149	0.343706815	0.878187094	Bacteria.Proteobacteria.Betaproteobacteria.Burkholderiales.Alcaligenaceae	DNAJA4
185807	ENSG00000140403	rs3813575	0.258238932	0.017715661	0.828638098	0.360518171	0.279080118	-0.473666992	0.018397928	-0.062380631	0.244687319	0.194650472	0.084657436	0.067740215	0.304713954	0.038241404	0.999878354	0.975805979	Bacteria.Bacteroidetes.Bacteroidia.Bacteroidales.Porphyromonadaceae.Barnesiella	DNAJA4
185808	ENSG00000140403	rs3813575	0.735509011	0.087992241	0.279397726	0.543779221	0.06986756	-0.295076778	-0.078525777	0.037957749	0.20594223	0.170354099	0.071990632	0.062193396	0.530976414	0.072055877	0.999985325	0.999758873	Bacteria.Firmicutes.Clostridia.Clostridiales.Ruminococcaceae.Ruminococcaceae_UCG_014	DNAJA4
185809	ENSG00000140403	rs3813575	0.047258692	0.014311442	0.564675315	0.58285042	0.257842598	-0.354657437	-0.038954248	-0.044964055	0.127496381	0.140904531	0.067293221	0.081458583	0.04524625	0.008725312	0.740228881	0.972895016	Bacteria.Firmicutes.Clostridia.Clostridiales.Lachnospiraceae.Dorea	DNAJA4
185810	ENSG00000140403	rs3813575	0.349478704	0.054051897	0.870635113	0.817279472	0.211047921	-0.404754533	-0.012883741	-0.020444328	0.223947878	0.206301296	0.078801502	0.088128285	0.406249165	0.07399049	0.969167852	0.997513341	Bacteria.Firmicutes.Clostridia.Clostridiales.Lachnospiraceae.Eubacterium_xylanophilum_group	DNAJA4
185811	ENSG00000140403	rs3813575	0.07987847	0.031795983	0.598363083	0.503478434	0.31551606	-0.506709487	0.033535221	-0.055596095	0.177333618	0.230923859	0.063351195	0.082637591	0.161210162	0.047023618	0.997329664	0.92426646	Bacteria.Firmicutes.Negativicutes.Selenomonadales.Veillonellaceae.Megasphaera	DNAJA4
185812	ENSG00000140403	rs3813575	0.056124931	0.077443206	0.430069691	0.591309855	0.384485457	-0.353665938	-0.070480476	-0.056178029	0.197696837	0.197123973	0.088763443	0.104108581	0.12099386	0.085578286	0.876866667	0.853111072	Bacteria.Firmicutes.Erysipelotrichia.Erysipelotrichales.Erysipelotrichaceae	DNAJA4
185813	ENSG00000140403	rs3813575	0.435711708	0.038224946	0.359812809	0.812512089	0.133526591	-0.41767423	-0.087237411	-0.030193176	0.170248875	0.19743609	0.094592719	0.126780921	0.375221369	0.040502814	0.998820086	0.961415255	Bacteria.Firmicutes.Clostridia.Clostridiales.Family_XIII	DNAJA4
185814	ENSG00000140403	rs3813575	0.422211823	0.03513611	0.377612203	0.656474195	0.146661436	-0.500532925	-0.063838033	-0.037985768	0.181580076	0.232615034	0.071858934	0.085009322	0.363160046	0.041235232	0.746404549	0.996502544	Bacteria.Firmicutes.Clostridia.Clostridiales.Family_XI	DNAJA4
185815	ENSG00000140403	rs3813575	0.828792908	0.335592081	0.224150666	0.751104129	-0.061114551	-0.268872441	0.115629359	-0.032536313	0.281474892	0.277159131	0.094217363	0.102145177	0.732980298	0.34004334	0.836733607	0.93080513	Bacteria.Firmicutes.Negativicutes.Selenomonadales	DNAJA4
185816	ENSG00000140403	rs3813575	0.069844496	0.01828083	0.371677076	0.771808463	0.237914689	-0.366951786	0.066694265	-0.028485918	0.129069715	0.151572278	0.074141304	0.097814963	0.06172404	0.010991262	0.999670759	0.996530704	Bacteria.Firmicutes.Clostridia.Clostridiales.Ruminococcaceae.Flavonifractor	DNAJA4
185817	ENSG00000140403	rs3813575	0.593266275	0.356047404	0.212729794	0.271697777	0.095331224	-0.202058262	0.090125626	-0.107759162	0.17760509	0.21737391	0.071616253	0.097204948	0.417107434	0.212710391	0.99759175	0.986746924	Bacteria.Firmicutes.Clostridia.Clostridiales.Lachnospiraceae.Lachnospiraceae_UCG_008	DNAJA4
185818	ENSG00000140403	rs3813575	0.047103186	0.040890171	0.307882909	0.718889959	0.265298123	-0.324497091	0.068004707	0.025196775	0.131087807	0.155545571	0.066169362	0.069698496	0.057660165	0.01751234	0.551401066	0.877807854	Bacteria.Firmicutes.Clostridia.Clostridiales.Peptostreptococcaceae	DNAJA4
185819	ENSG00000140403	rs3813575	0.152652408	0.034935594	0.40491388	0.988875529	0.204471038	-0.434797026	-0.079525537	-0.001675819	0.141289317	0.201835492	0.094861078	0.119730041	0.165438737	0.026114082	0.999739884	0.917505781	Bacteria.Actinobacteria.Coriobacteriia.Coriobacteriales.Coriobacteriaceae	DNAJA4
185820	ENSG00000140403	rs3813575	0.747381266	0.162882902	0.807735378	0.698724442	0.143809003	-0.512698881	0.026137207	0.033134163	0.444588609	0.363244388	0.106969637	0.085230436	0.835551258	0.385779871	0.999330493	0.996873616	Bacteria.Proteobacteria	DNAJA4
185821	ENSG00000140403	rs3813575	0.022212699	0.003765823	0.110120723	0.385577935	0.310559887	-0.424216421	-0.094652163	0.072110392	0.132560554	0.141151576	0.058435045	0.082548433	0.039601634	0.003162002	0.977260763	0.946309689	Bacteria.Firmicutes.Negativicutes.Selenomonadales.Veillonellaceae.Veillonella	DNAJA4
185822	ENSG00000140403	rs3813575	0.053318723	0.005596499	0.420745635	0.309916465	0.252908048	-0.413454268	-0.040707704	0.065330559	0.128500211	0.144265778	0.050240109	0.0638373	0.052680537	0.003372333	0.732594892	0.903004347	Bacteria.Firmicutes.Clostridia.Clostridiales.Lachnospiraceae.Lachnospiraceae_NK4A136_group	DNAJA4
185823	ENSG00000140403	rs3813575	0.998233696	0.715975339	0.528187785	0.738977888	-0.00091999	-0.205265453	0.048083454	-0.035278635	0.413987372	0.561706046	0.075819658	0.10542423	0.969746021	0.676364246	0.997187614	0.941674949	Bacteria.Bacteroidetes.Bacteroidia.Bacteroidales	DNAJA4
185824	ENSG00000140403	rs3813575	0.421153575	0.028575003	0.604757377	0.789182403	0.152417499	-0.358100983	-0.038706059	-0.019775251	0.188274771	0.159927355	0.074419705	0.073657138	0.369710748	0.029945468	0.996596763	0.999791394	Bacteria.Firmicutes.Clostridia.Clostridiales.Ruminococcaceae.Ruminococcaceae_UCG_005	DNAJA4
185825	ENSG00000140403	rs3813575	0.916817818	0.285820044	0.179523853	0.554394014	0.022378669	-0.28175625	-0.116149094	0.056383151	0.213435363	0.261808724	0.085602297	0.094877915	0.605388834	0.211370544	0.997947728	0.9977362	Bacteria.Actinobacteria.Actinobacteria.Micrococcales	DNAJA4
185826	ENSG00000140403	rs3813575	0.023785609	0.004467259	0.200881739	0.250391198	0.324965965	-0.463848824	0.069219992	-0.066742011	0.140378856	0.157463285	0.053569794	0.057548396	0.041457162	0.00550763	0.596168402	0.970562572	Bacteria.Firmicutes.Negativicutes.Selenomonadales.Acidaminococcaceae.Phascolarctobacterium	DNAJA4
185827	ENSG00000140403	rs3813575	0.619491222	0.177895393	0.023379876	0.328162023	0.072643029	-0.279553454	0.127656501	-0.083047333	0.145588529	0.205250181	0.054978232	0.084291921	0.398812981	0.093368721	0.509963313	0.958105794	Bacteria.Proteobacteria.Betaproteobacteria	DNAJA4
185828	ENSG00000140403	rs3813575	0.358621538	0.14097043	0.044541282	0.049440217	0.127066962	-0.235205433	-0.145595919	0.15045127	0.137437065	0.157819443	0.0710702	0.075143407	0.16596821	0.040779039	0.952395074	0.84980998	Bacteria.Proteobacteria.Gammaproteobacteria.Pseudomonadales	DNAJA4
185829	ENSG00000140403	rs3813575	0.12354315	0.020060283	0.682612752	0.619708564	0.307997891	-0.448436148	0.031728583	-0.036004893	0.197395592	0.188111114	0.077247014	0.072204591	0.240350859	0.036596593	0.981084248	0.998600531	Bacteria.Firmicutes.Clostridia.Clostridiales.Ruminococcaceae.Ruminiclostridium_6	DNAJA4
185830	ENSG00000140403	rs3813575	0.09670919	0.019100982	0.086701587	0.393217509	0.217910133	-0.360570317	0.105019782	-0.055162867	0.129293718	0.150019125	0.060377691	0.064179353	0.068174193	0.009715048	0.882590235	0.88723956	Bacteria.Bacteroidetes.Bacteroidia.Bacteroidales.Rikenellaceae	DNAJA4
185831	ENSG00000140403	rs3813575	0.212164098	0.01178308	0.636435395	0.35763839	0.216424786	-0.588585298	-0.029480006	-0.067938583	0.171761776	0.227108776	0.062073532	0.073332015	0.248913925	0.018048535	0.999858829	0.929555963	Bacteria.Proteobacteria.Betaproteobacteria.Neisseriales.Neisseriaceae.Eikenella	DNAJA4
185832	ENSG00000140403	rs3813575	0.686198482	0.943982634	0.843787736	0.383139888	0.171134986	0.034944789	0.017343355	-0.089886721	0.421688605	0.495409079	0.087663579	0.1023685	0.917100185	0.791159049	0.999135888	0.979597071	Bacteria.Firmicutes.Clostridia.Clostridiales.Ruminococcaceae	DNAJA4
185833	ENSG00000140403	rs3813575	0.104717603	0.031995593	0.777595606	0.824083246	0.279832232	-0.380549197	-0.029064854	-0.026021489	0.170070686	0.173638056	0.102474632	0.116586045	0.108880851	0.02113213	0.880469211	0.965615237	Bacteria.Actinobacteria	DNAJA4
185834	ENSG00000140403	rs3813575	0.736130976	0.739897355	0.839674294	0.689932009	0.162383064	-0.179085952	0.018615613	-0.044106647	0.479814835	0.537133023	0.091647506	0.110065336	0.954184916	0.771374058	0.999826541	0.999832315	Bacteria.Firmicutes.Clostridia.Clostridiales.Lachnospiraceae	DNAJA4
185835	ENSG00000140403	rs3813575	0.171660098	0.216760431	0.922116519	0.674834891	0.233723099	-0.298476885	-0.007530687	0.038062484	0.169102347	0.239297077	0.076727583	0.090318446	0.295137308	0.164358099	0.99991226	0.988829864	Bacteria.Actinobacteria.Coriobacteriia.Coriobacteriales.Coriobacteriaceae.Collinsella	DNAJA4
185836	ENSG00000140403	rs3813575	0.219684333	0.007034842	0.698947906	0.340952507	0.196657367	-0.506234299	0.025513383	0.079709785	0.158682053	0.181872266	0.065678916	0.083089888	0.204723265	0.008714205	0.723991141	0.940799143	Bacteria.Firmicutes.Clostridia.Clostridiales.Lachnospiraceae.Lachnoclostridium	DNAJA4
185837	ENSG00000140403	rs3813575	0.687346339	0.218153278	0.368676552	0.757825925	0.088159175	-0.319398308	-0.074114976	0.03183148	0.218073729	0.256856159	0.081872438	0.102801882	0.661125164	0.278887395	0.78982417	0.936167976	Bacteria.Firmicutes.Clostridia.Clostridiales.Ruminococcaceae.Anaerotruncus	DNAJA4
185838	ENSG00000140403	rs3813575	0.20101948	0.089716405	0.591463607	0.534217455	0.202229742	-0.314706889	0.046931364	-0.065178901	0.156555367	0.182693178	0.087008898	0.104301178	0.23057426	0.053898521	0.988415778	0.976249604	Bacteria.Firmicutes.Bacilli.Lactobacillales.Streptococcaceae	DNAJA4
185839	ENSG00000140403	rs3813575	0.07790916	0.014843004	0.877016344	0.875547241	0.257747062	-0.383305138	-0.014606156	-0.017011581	0.143892493	0.153147686	0.094012883	0.108192247	0.065667716	0.009101924	0.825075422	0.917221068	Bacteria.Actinobacteria.Actinobacteria	DNAJA4
185840	ENSG00000140403	rs3813575	0.880852985	0.697461692	0.741188944	0.355583593	0.083943847	0.288457895	0.030647658	-0.117992223	0.55784553	0.738734756	0.092397931	0.126812677	0.999435429	0.989125616	0.999968393	0.999515331	Bacteria.Firmicutes	DNAJA4
185841	ENSG00000140455	rs62011285	0.620803227	0.046592771	0.128756406	0.639144613	-0.110858659	0.408081024	-0.092104282	0.030953833	0.223015511	0.201157238	0.05986243	0.065705047	0.567938453	0.065163548	0.996566686	0.997858307	Bacteria.Proteobacteria.Gammaproteobacteria	USP3
185842	ENSG00000140455	rs62011285	0.180603537	0.009927985	0.202782392	0.661665794	-0.247139831	0.454170279	0.092934168	-0.030315868	0.182601389	0.170977712	0.072229956	0.06895822	0.16097945	0.011320026	0.833316323	0.998819627	Bacteria.Firmicutes.Clostridia.Clostridiales.Ruminococcaceae.Ruminococcaceae_UCG_003	USP3
185843	ENSG00000140455	rs62011285	0.088590093	0.002824564	0.363183028	0.991667093	-0.298550541	0.507474232	0.069599161	0.000834476	0.172691099	0.16347842	0.076002363	0.079593744	0.10992738	0.003976706	0.787482319	0.987294436	Bacteria.Firmicutes.Clostridia.Clostridiales.Lachnospiraceae.Eubacterium_eligens_group	USP3
185844	ENSG00000140455	rs62011285	0.038095673	0.001036935	0.824922617	0.390294355	-0.430402627	0.611497151	-0.017907208	0.061050961	0.203311954	0.178020674	0.080622202	0.070590276	0.081056728	0.003066384	0.829177247	0.910884448	Bacteria.Bacteroidetes.Bacteroidia.Bacteroidales.Porphyromonadaceae.Odoribacter	USP3
185845	ENSG00000140455	rs62011285	0.015806348	0.000686964	0.574885366	0.585328571	-0.470078578	0.573675727	-0.06059644	0.053613082	0.189676857	0.160890858	0.107494107	0.097771249	0.039746932	0.001288356	0.999672451	0.998587032	Bacteria.Firmicutes.Clostridia.Clostridiales.Ruminococcaceae.Butyricicoccus	USP3
185846	ENSG00000140455	rs62011285	0.008801374	0.000912718	0.482013938	0.567401054	-0.380281349	0.497156889	0.039285278	-0.033365715	0.140782608	0.143035444	0.055556038	0.058046054	0.015330754	0.001163483	0.968802863	0.997181136	Bacteria.Bacteroidetes.Bacteroidia.Bacteroidales.Prevotellaceae	USP3
185847	ENSG00000140455	rs62011285	0.153088492	0.003390725	0.319149226	0.816509156	-0.275637531	0.545392239	0.065720028	0.013565225	0.190670927	0.179306535	0.065464681	0.058224886	0.16932239	0.00795981	0.603073218	0.932319533	Bacteria.Firmicutes.Clostridia.Clostridiales.Lachnospiraceae.Lachnospiraceae_UCG_010	USP3
185848	ENSG00000140455	rs62011285	0.004850764	0.000105439	0.074584712	0.8780178	-0.385444417	0.519964954	0.125243693	-0.009091342	0.132149175	0.125881404	0.06911394	0.059000983	0.009326739	0.000198022	0.938496413	0.997201293	Bacteria.Firmicutes.Clostridia.Clostridiales.Lachnospiraceae.Coprococcus_1	USP3
185849	ENSG00000140455	rs62011285	0.004047577	0.000214711	0.298555238	0.629166416	-0.401470252	0.504994804	-0.05804853	-0.024991734	0.134708305	0.12878349	0.055393904	0.051508197	0.009120991	0.000330173	0.852510425	0.913223836	Bacteria.Fusobacteria.Fusobacteriia.Fusobacteriales.Fusobacteriaceae.Fusobacterium	USP3
185850	ENSG00000140455	rs62011285	0.179912346	0.064254749	0.476968486	0.348631561	-0.280080535	0.376904164	0.053751486	-0.065683988	0.206607274	0.200221982	0.075142505	0.069575576	0.218081426	0.061071528	0.843009853	0.991307536	Bacteria.Firmicutes.Clostridia.Clostridiales.Ruminococcaceae.Ruminococcus_2	USP3
185851	ENSG00000140455	rs62011285	0.017851339	0.00246469	0.470973545	0.468053914	-0.518485771	0.629457954	0.068936889	-0.060540017	0.213333399	0.199802357	0.095068049	0.082939188	0.067026589	0.008485925	0.888660174	0.831289902	Bacteria.Firmicutes.Erysipelotrichia.Erysipelotrichales	USP3
185852	ENSG00000140455	rs62011285	0.383153485	0.085665357	0.306429877	0.721391657	-0.214890295	0.460390554	0.110202536	-0.036241007	0.24473726	0.263794783	0.106904121	0.101189495	0.377987898	0.099314868	0.783603676	0.895507627	Bacteria.Firmicutes.Clostridia.Clostridiales.Ruminococcaceae.Ruminiclostridium_9	USP3
185853	ENSG00000140455	rs62011285	0.006579257	0.001313962	0.886643014	0.767813453	-0.395363199	0.490062058	-0.010080966	-0.020716793	0.14081125	0.145914505	0.070440196	0.069877294	0.015280221	0.00131877	0.911908089	0.993111591	Bacteria.Actinobacteria.Actinobacteria.Bifidobacteriales.Bifidobacteriaceae.Bifidobacterium	USP3
185854	ENSG00000140455	rs62011285	0.004892729	0.000204228	0.508060407	0.652082932	-0.435986933	0.541625272	0.044321535	-0.029004068	0.149633859	0.137601471	0.0665949	0.0640317	0.012282524	0.000410576	0.999694213	0.908466096	Bacteria.Firmicutes.Clostridia.Clostridiales.Lachnospiraceaencultured	USP3
185855	ENSG00000140455	rs62011285	0.005925484	0.000312681	0.733623072	0.283459453	-0.399675191	0.502529417	-0.020212157	0.06748395	0.140460314	0.131957044	0.059138856	0.062396976	0.011883554	0.000529856	0.920570146	0.989428248	Bacteria.Proteobacteria.Gammaproteobacteria.Pasteurellales.Pasteurellaceae.Haemophilus	USP3
185856	ENSG00000140455	rs62011285	0.160898354	0.005269803	0.398540675	0.697179983	-0.275524579	0.482792965	0.080627377	-0.032223601	0.194272602	0.167209059	0.094875047	0.082443127	0.250163058	0.011970512	0.815248961	0.983827382	Bacteria.Firmicutes.Clostridia.Clostridiales.Lachnospiraceae.Lachnospiraceae_ND3007_group	USP3
185857	ENSG00000140455	rs62011285	0.008564574	0.026649111	0.289599911	0.710245221	-0.549781132	0.574106598	-0.086215571	0.035868696	0.202774483	0.253115749	0.080747958	0.096122064	0.074702204	0.047467454	0.998832683	0.995738724	Bacteria.Firmicutes.Clostridia.Clostridiales.Ruminococcaceae.Eubacterium_coprostanoligenes_group	USP3
185858	ENSG00000140455	rs62011285	0.00704381	3.45E-05	0.435678483	0.04632475	-0.501186512	0.701942243	-0.052999105	0.106562447	0.180088762	0.157770677	0.067569925	0.052462021	0.023619254	0.000187638	0.979476281	0.998439902	Bacteria.Verrucomicrobia.Verrucomicrobiae.Verrucomicrobiales.Verrucomicrobiaceae.Akkermansia	USP3
185859	ENSG00000140455	rs62011285	0.00767753	0.001897673	0.377462155	0.513862216	-0.506245942	0.599485292	-0.062978598	0.04741611	0.183986293	0.185147911	0.070869085	0.072232872	0.039945162	0.005717683	0.827292482	0.983164011	Bacteria.Firmicutes.Erysipelotrichia.Erysipelotrichales.Erysipelotrichaceae.Clostridium_innocuum_group	USP3
185860	ENSG00000140455	rs62011285	0.059455696	0.003084212	0.437318735	0.949665417	-0.329490168	0.531617858	0.052214284	0.004089392	0.171753514	0.172928156	0.066808938	0.064530781	0.107578725	0.005640457	0.537230805	0.999370792	Bacteria.Firmicutes.Clostridia.Clostridiales.Christensenellaceae	USP3
185861	ENSG00000140455	rs62011285	0.002596202	0.000221121	0.237087953	0.632140691	-0.50043273	0.563554254	-0.07333234	0.027511573	0.159737789	0.144039818	0.06145322	0.057198129	0.010751368	0.000506619	0.859659891	0.979585985	Bacteria.Firmicutes.Erysipelotrichia.Erysipelotrichales.Erysipelotrichaceae.Erysipelatoclostridium	USP3
185862	ENSG00000140455	rs62011285	0.024010071	0.003282282	0.118898152	0.048163348	-0.324333764	0.420038282	0.077136026	-0.091504037	0.140338611	0.137588395	0.048811755	0.045436339	0.03136883	0.00272825	0.595036364	0.985377765	Bacteria.Proteobacteria.Betaproteobacteria.Burkholderiales.Alcaligenaceae.Sutterella	USP3
185863	ENSG00000140455	rs62011285	0.005746066	0.000215452	0.675319046	0.698955157	-0.416413576	0.533743	0.028337803	-0.025440076	0.145778168	0.136150507	0.067349262	0.065491862	0.016539893	0.000346852	0.977260763	0.9775898	Bacteria.Firmicutes.Negativicutes.Selenomonadales.Veillonellaceae.Veillonella	USP3
185864	ENSG00000140455	rs62011285	0.009229221	0.000806799	0.264975462	0.141456505	-0.602810125	0.795566874	-0.088728453	0.116652229	0.224630399	0.226339398	0.078911298	0.07836929	0.0636978	0.005275001	0.998896274	0.990607199	Bacteria.Proteobacteria.Deltaproteobacteria.Desulfovibrionales.Desulfovibrionaceae.Desulfovibrio	USP3
185865	ENSG00000140455	rs62011285	0.012781464	0.000421327	0.939444153	0.701245296	-0.400301563	0.546385459	-0.005730654	0.026450539	0.156332115	0.146982326	0.075143356	0.068642468	0.032848586	0.00099237	0.977746096	0.907101516	Bacteria.Proteobacteria.Gammaproteobacteria.Pseudomonadales.Pseudomonadaceae.Pseudomonas	USP3
185866	ENSG00000140455	rs62011285	0.003040751	0.000514782	0.265421832	0.285383141	-0.493743162	0.628155353	0.070494496	-0.069686131	0.160354745	0.171833953	0.062753947	0.06469334	0.01712135	0.001586481	0.423440249	0.927273021	Bacteria.Firmicutes.Clostridia.Clostridiales.Lachnospiraceae.Anaerostipes	USP3
185867	ENSG00000140455	rs62011285	0.003675224	0.000319291	0.705308095	0.411379185	-0.426914006	0.50464265	-0.025430908	-0.060825496	0.141651179	0.13273292	0.066952976	0.073567974	0.010574194	0.000454044	0.692060001	0.838468219	Bacteria.Firmicutes.Clostridia.Clostridiales.Peptostreptococcaceae	USP3
185868	ENSG00000140455	rs62011285	0.99417579	0.72460107	0.284347085	0.48583257	0.002942374	0.182903109	-0.080098099	0.06418503	0.401537941	0.516903368	0.07419813	0.091567896	0.952776334	0.682196252	0.999973618	0.989705988	Bacteria.Bacteroidetes.Bacteroidia.Bacteroidales.Bacteroidaceae.Bacteroides	USP3
185869	ENSG00000140455	rs62011285	0.003217935	0.052569097	0.255176277	0.57271585	-0.443395727	0.376757135	-0.05234128	-0.03582396	0.144916541	0.190805421	0.045593463	0.063189629	0.017077655	0.036416764	0.959370955	0.99999132	Bacteria.Firmicutes.Clostridia.Clostridiales.Clostridiaceae_1	USP3
185870	ENSG00000140455	rs62011285	0.198142403	0.020629092	0.195505179	0.449087457	-0.238403344	0.419926295	-0.112293189	0.069157953	0.183366611	0.176985707	0.085855906	0.090813008	0.240226897	0.023164918	0.967792983	0.973447285	Bacteria.Firmicutes.Bacilli.Lactobacillales	USP3
185871	ENSG00000140455	rs62011285	0.017125979	0.000503409	0.301844362	0.464589965	-0.353129281	0.490781944	0.06620858	-0.041629547	0.144322701	0.134001522	0.063615822	0.056588779	0.025884208	0.000680428	0.905626678	0.936854604	Bacteria.Firmicutes.Clostridia.Clostridiales.Ruminococcaceae.Ruminococcaceae_UCG_002	USP3
185872	ENSG00000140455	rs62011285	0.023025749	0.002823167	0.02675195	0.05530711	-0.320713514	0.430107656	0.127745955	-0.108792301	0.137753655	0.138547935	0.056361083	0.055747534	0.030327369	0.002623902	0.99935717	0.949725174	Bacteria.Firmicutes.Erysipelotrichia.Erysipelotrichales.Erysipelotrichaceae.Erysipelotrichaceae_UCG_003	USP3
185873	ENSG00000140455	rs62011285	0.006589439	0.001159513	0.923181879	0.807882336	-0.395132596	0.496026774	-0.006881731	-0.01712982	0.140757172	0.145931461	0.071091154	0.070160551	0.01478751	0.001288916	0.960587129	0.998755611	Bacteria.Actinobacteria.Actinobacteria.Bifidobacteriales.Bifidobacteriaceae	USP3
185874	ENSG00000140455	rs62011285	0.007278591	0.001880467	0.986297021	0.241046548	-0.406569756	0.453042957	0.001059059	-0.07143419	0.146720393	0.139789491	0.061426119	0.06037465	0.018187866	0.001628147	0.720291135	0.879106161	Bacteria.Firmicutes.Clostridia.Clostridiales.Peptostreptococcaceae.Intestinibacter	USP3
185875	ENSG00000140455	rs62011285	0.002616081	0.002035948	0.191995715	0.653013504	-0.503751405	0.533497975	0.087445228	-0.027194196	0.160929754	0.165967123	0.066326636	0.06020871	0.015629516	0.004355025	0.842798165	0.997216401	Bacteria.Firmicutes.Clostridia.Clostridiales.Ruminococcaceae.Subdoligranulum	USP3
185876	ENSG00000140455	rs62011285	0.008170025	3.65E-05	0.520479998	0.047758948	-0.487129602	0.696268882	-0.043485281	0.105238531	0.17852076	0.157035838	0.067302759	0.052158735	0.026573243	0.000185789	0.959597159	0.99789802	Bacteria.Verrucomicrobia	USP3
185877	ENSG00000140455	rs62011285	0.155474603	0.036093844	0.573668423	0.803757343	-0.307798242	0.481052459	0.051828616	-0.023084227	0.214174102	0.224766712	0.091648026	0.092520276	0.302770267	0.060213646	0.948905015	0.966332496	Bacteria.Firmicutes.Clostridia.Clostridiales.Ruminococcaceae.Ruminococcaceae_NK4A214_group	USP3
185878	ENSG00000140455	rs62011285	0.009053292	0.007473675	0.261834715	0.356978916	-0.594263956	0.709188146	0.058084246	-0.053255386	0.220856698	0.256822731	0.05131567	0.057403857	0.084333622	0.032943992	0.914353853	0.875155376	Bacteria.Firmicutes.Clostridia.Clostridiales.Ruminococcaceae.Faecalibacterium	USP3
185879	ENSG00000140455	rs62011285	0.003424442	0.000117594	0.229381814	0.442118577	-0.422181241	0.54085353	-0.062172553	0.036985126	0.138954706	0.131953056	0.051239848	0.04782455	0.008176749	0.00020237	0.66061371	0.835691611	Bacteria.Firmicutes.Negativicutes.Selenomonadales.Veillonellaceae.Dialister	USP3
185880	ENSG00000140455	rs62011285	0.014513747	0.003118755	0.811334406	0.776645366	-0.420757137	0.551470811	-0.023227213	0.026907931	0.167528102	0.179608883	0.096910237	0.094455118	0.065166463	0.007636642	0.998820086	0.961415255	Bacteria.Firmicutes.Clostridia.Clostridiales.Family_XIII	USP3
185881	ENSG00000140455	rs62011285	0.01457831	0.000137971	0.953862864	0.229072251	-0.400887551	0.663563862	0.003743173	-0.076004582	0.159726424	0.163758541	0.064448258	0.062597493	0.043864684	0.000589092	0.844609648	0.940109293	Bacteria.Proteobacteria.Betaproteobacteria	USP3
185882	ENSG00000140455	rs62011285	0.005543656	0.000313627	0.85088811	0.311770725	-0.405224043	0.503319181	-0.011120734	0.063502723	0.141227052	0.1321962	0.058922295	0.062291399	0.010977609	0.000533559	0.949067169	0.987424055	Bacteria.Proteobacteria.Gammaproteobacteria.Pasteurellales.Pasteurellaceae	USP3
185883	ENSG00000140455	rs62011285	0.060985752	0.003097506	0.42869882	0.949420303	-0.327821579	0.53158918	0.053227293	0.004109686	0.171934419	0.17300169	0.066834877	0.064536326	0.110163391	0.005782578	0.533318507	0.994087343	Bacteria.Firmicutes.Clostridia.Clostridiales.Christensenellaceae.Christensenellaceae_R_7_group	USP3
185884	ENSG00000140455	rs62011285	0.004370829	0.000163355	0.100463299	0.055914088	-0.398642445	0.514797796	0.112689273	-0.107078249	0.134976611	0.128622619	0.067627883	0.055009491	0.01016694	0.000277351	0.995339941	0.948436509	Bacteria.Proteobacteria.Deltaproteobacteria.Desulfovibrionales.Desulfovibrionaceae.Bilophila	USP3
185885	ENSG00000140455	rs62011285	0.153428092	0.011002717	0.162076377	0.440182617	-0.248774383	0.430628268	-0.121439999	0.071747194	0.172232989	0.164510592	0.085872081	0.092380375	0.200841297	0.012722965	0.981698993	0.976249604	Bacteria.Firmicutes.Bacilli.Lactobacillales.Streptococcaceae	USP3
185886	ENSG00000140455	rs62011285	0.06841019	0.070495694	0.800716862	0.627375249	-0.357456592	0.425431578	0.023039233	-0.046452488	0.192898112	0.231348793	0.090900812	0.095240296	0.196519178	0.082128215	0.99792254	0.986607256	Bacteria.Firmicutes.Clostridia.Clostridiales.Family_XIII.Family_XIII_AD3011_group	USP3
185887	ENSG00000140455	rs62011285	0.124524906	0.064494848	0.99615078	0.771423983	-0.409030025	0.615719683	0.000489262	0.033144447	0.262844965	0.327389803	0.101026926	0.113614394	0.346695108	0.140415726	0.891881391	0.937023107	Bacteria.Firmicutes.Clostridia.Clostridiales.Ruminococcaceae.Anaerotruncus	USP3
185888	ENSG00000140455	rs62011285	0.048766759	0.000455422	0.139598477	0.779292363	-0.298758785	0.594886551	-0.080116604	-0.016590388	0.148759784	0.161066056	0.053568322	0.058955187	0.086877128	0.001209474	0.571560195	0.966615038	Bacteria.Firmicutes.Clostridia.Clostridiales.Lachnospiraceae.Lachnoclostridium	USP3
185889	ENSG00000140455	rs62011285	0.002808178	0.00010315	0.28791747	0.551924517	-0.474816707	0.563216613	-0.068584072	0.033257747	0.152860597	0.136142305	0.064008925	0.05561589	0.007919896	0.000213054	0.886764336	0.873569556	Bacteria.Proteobacteria.Betaproteobacteria.Burkholderiales.Alcaligenaceae.Parasutterella	USP3
185890	ENSG00000140455	rs62011285	0.00672648	0.000341539	0.915888495	0.472399651	-0.389787481	0.503701793	0.008621543	0.059747131	0.139222837	0.133202018	0.081315596	0.082661433	0.012523184	0.000425379	0.999276643	0.988728768	Bacteria.Firmicutes.Clostridia.Clostridiales.Ruminococcaceae.Ruminiclostridium_5	USP3
185891	ENSG00000140455	rs62011285	0.033809336	0.013490518	0.618976677	0.564125311	-0.518194375	0.470673274	-0.04087257	-0.037733696	0.238996669	0.185316619	0.081794909	0.065092501	0.144049213	0.03300994	0.997594253	0.968019235	Bacteria.Firmicutes.Erysipelotrichia.Erysipelotrichales.Erysipelotrichaceae.Faecalitalea	USP3
185892	ENSG00000140455	rs62011285	0.012978484	0.00448784	0.489364814	0.379698004	-0.505737944	0.687854848	-0.048870005	0.069710314	0.197962503	0.233634954	0.070289327	0.078815154	0.06452271	0.013209886	0.997329664	0.92426646	Bacteria.Firmicutes.Negativicutes.Selenomonadales.Veillonellaceae.Megasphaera	USP3
185893	ENSG00000140455	rs62011285	0.190833319	0.001582033	0.067132525	0.873867694	-0.210281438	0.453409592	-0.08260647	0.007297591	0.159074586	0.137483431	0.044365703	0.045788832	0.192256518	0.003030239	0.997282517	0.999171204	Bacteria.Proteobacteria.Gammaproteobacteria.Enterobacteriales.Enterobacteriaceae	USP3
185894	ENSG00000140455	rs62011285	0.006376424	0.000267734	0.83066284	0.50677074	-0.393126643	0.510365442	0.010880359	-0.032186341	0.13945261	0.132385739	0.050673825	0.048214104	0.012911647	0.000323008	0.828389303	0.903546565	Bacteria.Firmicutes.Clostridia.Clostridiales.Lachnospiraceae.Lachnospiraceae_NK4A136_group	USP3
185895	ENSG00000140455	rs62011285	0.000890838	5.59E-05	0.141898386	0.8803238	-0.5470951	0.575353308	-0.07717066	0.00676698	0.157053982	0.13339261	0.051903309	0.044769316	0.004331472	0.000166098	0.955858825	0.973050638	Bacteria.Firmicutes.Clostridia.Clostridiales.Lachnospiraceae.Tyzzerella	USP3
185896	ENSG00000140455	rs62011285	0.005258063	0.000263536	0.75487747	0.700768682	-0.40199865	0.530785715	0.019926815	-0.021911988	0.139188766	0.137513	0.063555121	0.056769096	0.009869982	0.000378148	0.997722357	0.87921375	Bacteria.Bacteroidetes.Bacteroidia.Bacteroidales.Rikenellaceae.Alistipes	USP3
185897	ENSG00000140455	rs62011285	0.004324533	0.000207882	0.293723905	0.628000708	-0.398108768	0.505852942	-0.058372226	-0.024992864	0.134625729	0.128686103	0.055143699	0.051335617	0.009363837	0.000322943	0.844879154	0.909375003	Bacteria.Fusobacteria.Fusobacteriia.Fusobacteriales	USP3
185898	ENSG00000140455	rs62011285	0.548350819	0.235169032	0.127824396	0.230415375	-0.132392729	0.280836301	-0.101539433	0.089024867	0.219415786	0.234371287	0.065830903	0.073535089	0.50841114	0.165647659	0.9994853	0.999502343	Bacteria.Firmicutes.Clostridia.Clostridiales.Lachnospiraceae.Ruminococcus_gnavus_group	USP3
185899	ENSG00000140455	rs62011285	0.999754151	0.963579448	0.361329128	0.343778604	-0.000137694	-0.027257956	-0.072990499	0.097055888	0.445160165	0.594650956	0.079396485	0.101769813	0.969919015	0.726875593	0.997187614	0.921529413	Bacteria.Bacteroidetes.Bacteroidia.Bacteroidales	USP3
185900	ENSG00000140455	rs62011285	0.006677287	0.000411226	0.786806545	0.805583893	-0.411174727	0.531339117	-0.016557203	0.013765006	0.146722458	0.142649129	0.060966461	0.055698685	0.018829711	0.000722082	0.917924904	0.990319722	Bacteria.Firmicutes.Negativicutes.Selenomonadales.Acidaminococcaceae	USP3
185901	ENSG00000140455	rs62011285	0.004361559	0.003102417	0.223198713	0.560236484	-0.434814766	0.537957866	0.067056031	-0.033195554	0.147187112	0.175105245	0.054525242	0.056695724	0.012873049	0.003618749	0.632672374	0.840187384	Bacteria.Firmicutes.Clostridia.Clostridiales.Lachnospiraceae.Roseburia	USP3
185902	ENSG00000140455	rs62011285	0.052171846	0.001335375	0.933593242	0.501334796	-0.382883671	0.602268389	0.005833599	0.043749189	0.193572075	0.179604558	0.069739692	0.064701944	0.151319118	0.004569221	0.999985325	0.999758873	Bacteria.Firmicutes.Clostridia.Clostridiales.Ruminococcaceae.Ruminococcaceae_UCG_014	USP3
185903	ENSG00000140455	rs62011285	0.020494248	0.003432236	0.898629592	0.378858105	-0.412467698	0.728385454	0.007170811	0.06494573	0.173649092	0.239799156	0.056069431	0.073298215	0.070266746	0.008581155	0.88156284	0.941770524	Bacteria.Bacteroidetes.Bacteroidia.Bacteroidales.Prevotellaceae.Prevotella_9	USP3
185904	ENSG00000140455	rs62011285	0.018017918	0.002455374	0.474776434	0.468236556	-0.517488343	0.629320558	0.068365946	-0.060515053	0.213246086	0.199677788	0.095097416	0.082939166	0.067113712	0.008404477	0.879099353	0.832883138	Bacteria.Firmicutes.Erysipelotrichia.Erysipelotrichales.Erysipelotrichaceae	USP3
185905	ENSG00000140455	rs62011285	0.009046036	0.000175318	0.90510847	0.275532103	-0.41506994	0.630868587	-0.008850154	0.081569684	0.154242616	0.158450045	0.073950578	0.074176506	0.025214193	0.00052547	0.980448232	0.843195115	Bacteria.Firmicutes.Bacilli.Lactobacillales.Carnobacteriaceae.Granulicatella	USP3
185906	ENSG00000140455	rs62011285	0.008675397	0.000234906	0.131672154	0.636003164	-0.370319392	0.507531836	0.091774395	-0.025349788	0.136824103	0.130323293	0.060110523	0.053308441	0.014009071	0.000376358	0.998277807	0.999325446	Bacteria.Bacteroidetes.Bacteroidia.Bacteroidales.Porphyromonadaceae.Parabacteroides	USP3
185907	ENSG00000140455	rs62011285	0.159647483	0.043104975	0.423188625	0.445616578	-0.283632665	0.41100603	0.062317127	-0.057266746	0.199382944	0.199220652	0.077317672	0.074623418	0.278061129	0.065101989	0.961249848	0.997513341	Bacteria.Firmicutes.Clostridia.Clostridiales.Lachnospiraceae.Eubacterium_xylanophilum_group	USP3
185908	ENSG00000140455	rs62011285	0.003867076	0.000136363	0.238629312	0.218621829	-0.412328127	0.534901167	0.087308532	-0.071525683	0.13761794	0.13189444	0.073408735	0.05757932	0.008093624	0.000245372	0.661270141	0.934656959	Bacteria.Firmicutes.Clostridia.Clostridiales.Lachnospiraceae.Dorea	USP3
185909	ENSG00000140455	rs62011285	0.008199095	0.000416912	0.177670474	0.176139573	-0.6683995	0.729897743	-0.132869985	0.11260754	0.245069138	0.196178129	0.097502812	0.082337991	0.073818624	0.003462709	0.988156381	0.82520416	Bacteria.Firmicutes.Clostridia.Clostridiales.Ruminococcaceae.Ruminococcaceae_UCG_013	USP3
185910	ENSG00000140455	rs62011285	0.002980811	0.000169695	0.302052568	0.642034666	-0.450591867	0.542759065	-0.076239149	0.031521402	0.146017677	0.135990946	0.073285405	0.067492191	0.009102019	0.00030392	0.998043854	0.98261409	Bacteria.Firmicutes.Clostridia.Clostridiales.Ruminococcaceaencultured	USP3
185911	ENSG00000140455	rs62011285	0.005318803	0.000541007	0.437879368	0.651980068	-0.458690056	0.552437428	-0.048576862	0.025464552	0.159042706	0.151760673	0.062231249	0.056199764	0.016115306	0.001113615	0.710664755	0.990268195	Bacteria.Firmicutes.Negativicutes.Selenomonadales.Acidaminococcaceae.Phascolarctobacterium	USP3
185912	ENSG00000140455	rs62011285	0.16972538	0.02274739	0.364721833	0.371356495	-0.272692838	0.411178024	0.069474053	-0.063761017	0.196394048	0.176235512	0.076111054	0.070832744	0.205752149	0.031339229	0.645084643	0.966402494	Bacteria.Firmicutes.Clostridia.Clostridiales.Ruminococcaceae.Ruminococcus_1	USP3
185913	ENSG00000140455	rs62011285	0.051456518	0.000797897	0.715061814	0.542743787	-0.354607077	0.58279601	0.025426526	0.037976585	0.178713579	0.165640467	0.069345892	0.062064212	0.122749734	0.002566086	0.996596763	0.999791394	Bacteria.Firmicutes.Clostridia.Clostridiales.Ruminococcaceae.Ruminococcaceae_UCG_005	USP3
185914	ENSG00000140455	rs62011285	0.010848685	0.001447906	0.933297389	0.927764985	-0.397993241	0.530965092	-0.006454311	-0.007020474	0.151734436	0.159595899	0.076817162	0.077140077	0.02165839	0.001910688	0.925438269	0.964078511	Bacteria.Firmicutes.Clostridia.Clostridiales.Lachnospiraceae.Fusicatenibacter	USP3
185915	ENSG00000140455	rs62011285	0.400064057	0.07395404	0.217290567	0.404725242	-0.185270148	0.39439663	0.126268662	-0.079055226	0.218718736	0.217156842	0.101351225	0.094262013	0.436952472	0.096943131	0.998891856	0.999590371	Bacteria.Firmicutes.Bacilli.Bacillales.Staphylococcaceae.Staphylococcus	USP3
185916	ENSG00000140455	rs62011285	0.026965387	0.012179415	0.992261577	0.619626908	-0.396740116	0.454384496	0.00053224	-0.026449361	0.175295112	0.17618364	0.05466611	0.053029433	0.072500614	0.016248683	0.900483712	0.998607976	Bacteria.Firmicutes.Clostridia.Clostridiales.Lachnospiraceae.Tyzzerella_4	USP3
185917	ENSG00000140455	rs62011285	0.148894481	0.017145492	0.335655524	0.570445217	-0.274052392	0.448271163	-0.070118995	0.041855713	0.18760757	0.183240505	0.072289631	0.073393365	0.222526248	0.025549945	0.761472878	0.902660525	Bacteria.Firmicutes.Negativicutes.Selenomonadales.Veillonellaceae	USP3
185918	ENSG00000140455	rs62011285	0.021824172	0.000352573	0.753337552	0.469376897	-0.380250122	0.601931457	0.033580987	0.068729903	0.161813515	0.159586809	0.106412698	0.094440962	0.056528322	0.000936664	0.999005033	0.920602915	Bacteria.Actinobacteria.Coriobacteriia.Coriobacteriales	USP3
185919	ENSG00000140455	rs62011285	0.424653422	0.262073661	0.676332721	0.462381876	-0.265297703	0.328066402	-0.035964101	0.052244506	0.330205531	0.289983338	0.085758629	0.07066681	0.717521268	0.305965302	0.998803525	0.997226571	Bacteria.Firmicutes.Clostridia.Clostridiales.Lachnospiraceae.Eubacterium_rectale_group	USP3
185920	ENSG00000140455	rs62011285	0.221015787	0.036536312	0.355074589	0.513022725	-0.255041569	0.416944266	-0.08433839	0.06193174	0.206393647	0.1952909	0.090546583	0.094157235	0.288466307	0.046033465	0.95319546	0.933837527	Bacteria.Firmicutes.Bacilli	USP3
185921	ENSG00000140455	rs62011285	0.977357948	0.963907905	0.085512645	0.071103974	-0.007420264	-0.014503547	-0.16199106	0.218230366	0.260443598	0.319286296	0.092771385	0.118936165	0.761182366	0.580743273	0.80916175	0.737604549	Bacteria.Firmicutes.Negativicutes.Selenomonadales	USP3
185922	ENSG00000140455	rs62011285	0.003823361	0.14564621	0.248843978	0.522158531	-0.438818599	0.329229637	-0.053351033	-0.04691601	0.146266466	0.223548518	0.045850386	0.072906649	0.0214099	0.087005952	0.99714486	0.996602117	Bacteria.Firmicutes.Clostridia.Clostridiales.Clostridiaceae_1.Clostridium_sensu_stricto_1	USP3
185923	ENSG00000140455	rs62011285	0.011865483	0.00039338	0.985090649	0.464875904	-0.401758467	0.590410856	-0.001410329	0.058720631	0.155179455	0.157932062	0.075180557	0.079872746	0.030406133	0.00088284	0.997143411	0.884813348	Bacteria.Firmicutes.Bacilli.Lactobacillales.Carnobacteriaceae	USP3
185924	ENSG00000140455	rs62011285	0.506283184	0.030032514	0.051790244	0.35356818	-0.127192288	0.407412925	0.147372088	-0.067725692	0.190310801	0.18365855	0.074381343	0.07248226	0.456225232	0.047256309	0.981084248	0.998600531	Bacteria.Firmicutes.Clostridia.Clostridiales.Ruminococcaceae.Ruminiclostridium_6	USP3
185925	ENSG00000140455	rs62011285	0.007219232	0.181441794	0.34279968	0.547867518	-0.467375754	0.332210898	0.066877622	0.057037421	0.168482113	0.245935539	0.069982721	0.094414255	0.046580515	0.138078077	0.99759175	0.986746924	Bacteria.Firmicutes.Clostridia.Clostridiales.Lachnospiraceae.Lachnospiraceae_UCG_008	USP3
185926	ENSG00000140455	rs62011285	0.00111689	0.000128329	0.070946866	0.640221568	-0.466192429	0.524051763	0.117792628	-0.025442245	0.136668829	0.128654962	0.064160694	0.054180033	0.004483812	0.000217522	0.902579082	0.97562022	Bacteria.Bacteroidetes.Bacteroidia.Bacteroidales.Porphyromonadaceae	USP3
185927	ENSG00000140455	rs62011285	0.664387394	0.782150883	0.730768571	0.556375804	-0.219730166	0.168414198	-0.032736268	0.06415028	0.504138091	0.606537658	0.094726372	0.108491774	0.954184916	0.777976691	0.999826541	0.999832315	Bacteria.Firmicutes.Clostridia.Clostridiales.Lachnospiraceae	USP3
185928	ENSG00000140455	rs62011285	0.054552988	0.000681825	0.355303095	0.843623316	-0.306800208	0.492291968	-0.042972268	-0.009429587	0.156709354	0.137975061	0.046157541	0.04761193	0.077416342	0.001175865	0.999492402	0.999741582	Bacteria.Proteobacteria.Gammaproteobacteria.Enterobacteriales.Enterobacteriaceae.Escherichia_Shigella	USP3
185929	ENSG00000140455	rs62011285	0.010995745	0.000141127	0.965387982	0.326388136	-0.398267899	0.615116118	0.002725719	-0.056902231	0.152134207	0.152051379	0.062572646	0.057542023	0.030274851	0.000481003	0.815522455	0.994680072	Bacteria.Proteobacteria.Betaproteobacteria.Burkholderiales	USP3
185930	ENSG00000140455	rs62011285	0.000955158	0.000495573	0.060896824	0.186001462	-0.633348529	0.694794905	-0.112068862	0.081956493	0.182981798	0.1894536	0.058756598	0.061315505	0.012904035	0.002682837	0.952951676	0.925873833	Bacteria.Proteobacteria.Gammaproteobacteria.Enterobacteriales.Enterobacteriaceae.Citrobacter	USP3
185931	ENSG00000140455	rs62011285	0.157850977	0.008297768	0.719873316	0.800944929	-0.333457424	0.561265001	0.030818112	0.017787818	0.2333835	0.206121477	0.085560863	0.070263644	0.240861238	0.023299558	0.999878354	0.998275086	Bacteria.Bacteroidetes.Bacteroidia.Bacteroidales.Porphyromonadaceae.Barnesiella	USP3
185932	ENSG00000140455	rs62011285	0.00230064	0.000302539	0.184628015	0.15848983	-0.44707317	0.628481863	0.093162638	-0.106328982	0.140873163	0.16459895	0.069478952	0.074534739	0.006850753	0.000501153	0.997117901	0.9453081	Bacteria.Firmicutes.Clostridia.Clostridiales.Lachnospiraceae.Eubacterium_hallii_group	USP3
185933	ENSG00000140455	rs62011285	0.998362107	0.962247685	0.360169115	0.342966653	0.000917574	-0.028259003	-0.073175132	0.097227681	0.445271672	0.594726239	0.079404053	0.101777371	0.969633076	0.723827105	0.997675757	0.924386311	Bacteria.Bacteroidetes	USP3
185934	ENSG00000140455	rs62011285	0.002944217	8.10E-05	0.178121103	0.044873869	-0.419021198	0.540410315	0.093178034	-0.114081161	0.135601657	0.128458811	0.068448094	0.055776324	0.007165752	0.000138648	0.998525812	0.997174658	Bacteria.Proteobacteria.Deltaproteobacteria.Desulfovibrionales.Desulfovibrionaceae	USP3
185935	ENSG00000140455	rs62011285	0.004241902	0.008650359	0.258091724	0.771227602	-0.496666549	0.461462001	0.085278246	0.020186601	0.167571462	0.170431732	0.074745525	0.069135624	0.023164554	0.014097487	0.890411299	0.930844767	Bacteria.Firmicutes.Clostridia.Clostridiales.Lachnospiraceae.Blautia	USP3
185936	ENSG00000140455	rs62011285	0.082362396	0.012129996	0.892949667	0.645032423	-0.426449891	0.608045121	-0.012077345	0.041415007	0.241696412	0.235622483	0.089395063	0.089482223	0.206274125	0.030438482	0.997947728	0.9977362	Bacteria.Actinobacteria.Actinobacteria.Micrococcales	USP3
185937	ENSG00000140455	rs62011285	0.006190496	0.000247397	0.905677781	0.738889937	-0.403835414	0.53319152	0.009635407	-0.026997153	0.142711212	0.137460214	0.081000351	0.080648193	0.012278645	0.000400234	0.999670759	0.996530704	Bacteria.Firmicutes.Clostridia.Clostridiales.Ruminococcaceae.Flavonifractor	USP3
185938	ENSG00000140455	rs62011285	0.004633092	0.000111018	0.644331367	0.257578642	-0.416493068	0.602835836	0.02597793	-0.061877985	0.142005474	0.146475784	0.056009509	0.054176419	0.013767587	0.000321293	0.785729953	0.919204588	Bacteria.Proteobacteria.Betaproteobacteria.Burkholderiales.Alcaligenaceae	USP3
185939	ENSG00000140455	rs62011285	0.005226612	0.000262053	0.735915761	0.687621944	-0.402315931	0.531076837	0.021409659	-0.022857394	0.13919583	0.137527934	0.063208368	0.056593611	0.009773106	0.000370491	0.996440779	0.894450145	Bacteria.Bacteroidetes.Bacteroidia.Bacteroidales.Rikenellaceae	USP3
185940	ENSG00000140455	rs62011285	0.007865832	0.000525601	0.437606346	0.683988274	-0.382899186	0.517915297	0.071292871	-0.038597703	0.139609004	0.141927653	0.0912778	0.094403815	0.015993079	0.00073112	0.88760533	0.997132292	Bacteria.Firmicutes.Bacilli.Bacillales	USP3
185941	ENSG00000140455	rs62011285	0.032052901	0.001153173	0.613246346	0.825487417	-0.360028788	0.557578924	0.05405073	0.0206321	0.164331741	0.163954843	0.106421109	0.09319596	0.072517125	0.002380166	0.999739884	0.908393128	Bacteria.Actinobacteria.Coriobacteriia.Coriobacteriales.Coriobacteriaceae	USP3
185942	ENSG00000140455	rs62011285	0.314696298	0.010410965	0.201938394	0.93390242	-0.207425689	0.523092942	0.117162638	-0.006878466	0.204712635	0.198255341	0.090888439	0.082616466	0.388431759	0.023858906	0.99991226	0.999177825	Bacteria.Actinobacteria.Coriobacteriia.Coriobacteriales.Coriobacteriaceae.Collinsella	USP3
185943	ENSG00000140455	rs62011285	0.856558	0.955687758	0.616682911	0.547737773	-0.106066454	0.044695759	-0.048026125	0.076863475	0.584462606	0.801278932	0.095484382	0.127191052	0.999435429	0.999772384	0.999968393	0.999515331	Bacteria.Firmicutes	USP3
185944	ENSG00000140455	rs62011285	0.437053864	0.222139055	0.066806919	0.945198901	0.298885455	0.451769505	-0.167352867	0.006435493	0.382206361	0.366496912	0.089770755	0.093263668	0.789149497	0.424696539	0.999330493	0.997562661	Bacteria.Proteobacteria	USP3
185945	ENSG00000140455	rs62011285	0.00282547	7.82E-05	0.205895161	0.053001354	-0.423801743	0.543905255	0.090713967	-0.112489512	0.136528855	0.128984526	0.070997131	0.057076452	0.006994815	0.00014297	0.997604342	0.971937864	Bacteria.Proteobacteria.Deltaproteobacteria	USP3
185946	ENSG00000140455	rs62011285	0.091884723	0.065272641	0.749681142	0.59006469	-0.346246796	0.419665939	0.02372989	-0.043698634	0.202387337	0.223810119	0.074059733	0.080710194	0.15798343	0.055921172	0.999858829	0.956063519	Bacteria.Proteobacteria.Betaproteobacteria.Neisseriales.Neisseriaceae.Eikenella	USP3
185947	ENSG00000140455	rs62011285	0.784312997	0.926744488	0.661489473	0.537860388	-0.15285732	0.068472632	-0.040781379	0.074122896	0.556174019	0.741857938	0.092712073	0.119681381	0.997454612	0.891102973	0.997650199	0.999159905	Bacteria.Firmicutes.Clostridia.Clostridiales	USP3
185948	ENSG00000140455	rs62011285	0.045348145	0.014570404	0.790908327	0.71181688	-0.447519485	0.475882538	-0.022921182	-0.027301745	0.219299161	0.189590917	0.086096908	0.073582358	0.106614939	0.022754775	0.83814088	0.996502544	Bacteria.Firmicutes.Clostridia.Clostridiales.Family_XI	USP3
185949	ENSG00000140455	rs62011285	0.016437121	0.001371918	0.868630366	0.792367259	-0.386662372	0.556346545	0.012601327	0.02132389	0.156990414	0.166345852	0.075887204	0.080673573	0.036453201	0.002510807	0.992687066	0.998719086	Bacteria.Firmicutes.Bacilli.Bacillales.Family_XI.Gemella	USP3
185950	ENSG00000140455	rs62011285	0.270990365	0.382326876	0.855400467	0.918544515	-0.468385937	0.459856543	0.016263539	0.010813307	0.421881976	0.522813426	0.088892207	0.105325587	0.865463003	0.625383975	0.999135888	0.99931625	Bacteria.Firmicutes.Clostridia.Clostridiales.Ruminococcaceae	USP3
185951	ENSG00000140455	rs62011285	0.010286711	0.000356025	0.8448402	0.9672198	-0.386786477	0.522762474	0.015493514	0.003147153	0.146343989	0.138706292	0.078851662	0.076287077	0.017721315	0.000464516	0.990263512	0.946130741	Bacteria.Proteobacteria.Gammaproteobacteria.Pseudomonadales	USP3
185952	ENSG00000140455	rs62011285	0.036128613	0.000982297	0.435796969	0.907904527	-0.333967803	0.47902815	-0.070174126	0.010132402	0.156073121	0.138755718	0.08949001	0.087247621	0.040346662	0.001169366	0.742952078	0.917221068	Bacteria.Actinobacteria.Actinobacteria	USP3
185953	ENSG00000140455	rs62011285	0.058592577	0.002541536	0.437555548	0.500003738	-0.325696224	0.464535407	-0.071535908	0.06727791	0.169182621	0.147939501	0.091578766	0.099189433	0.078143813	0.003343624	0.779800037	0.952156213	Bacteria.Actinobacteria	USP3
185954	ENSG00000140455	rs62011285	0.033614846	0.000768733	0.397826221	0.620800882	-0.335946559	0.488221045	0.06062824	-0.033606513	0.154766652	0.138298081	0.071233304	0.067606114	0.039002069	0.00075587	0.491398449	0.981255175	Bacteria.Firmicutes.Clostridia.Clostridiales.Lachnospiraceae.Lachnospira	USP3
185955	ENSG00000140455	rs62011285	0.131830255	0.010532182	0.165223706	0.390940938	-0.257958514	0.4265845	-0.118721625	0.080976113	0.169028439	0.16194549	0.084588972	0.093757346	0.175554618	0.012038647	0.976314705	0.980405449	Bacteria.Firmicutes.Bacilli.Lactobacillales.Streptococcaceae.Streptococcus	USP3
185956	ENSG00000140471	rs3084796	0.086782655	0.011353692	0.532089663	0.292214751	0.279699236	-0.366784034	-0.038761069	0.076454372	0.160846245	0.140759822	0.061704152	0.071998329	0.069373857	0.006897308	0.890929628	0.860539301	Bacteria.Fusobacteria.Fusobacteriia.Fusobacteriales.Fusobacteriaceae.Fusobacterium	LINS1
185957	ENSG00000140471	rs3084796	0.047935256	0.025280232	0.264084904	0.905472625	0.320034349	-0.335789543	-0.080644603	-0.007810494	0.158746036	0.146637672	0.071587001	0.065515977	0.045727039	0.014940778	0.898414146	0.99813821	Bacteria.Proteobacteria.Gammaproteobacteria.Pasteurellales.Pasteurellaceae	LINS1
185958	ENSG00000140471	rs3084796	0.119322827	0.017254508	0.691060547	0.56032007	0.355964207	-0.429797802	0.031310245	-0.034800552	0.225518703	0.175868981	0.078434115	0.059449651	0.147432813	0.024445232	0.748755764	0.900397686	Bacteria.Firmicutes.Clostridia.Clostridiales.Lachnospiraceae.Lachnospiraceae_UCG_010	LINS1
185959	ENSG00000140471	rs3084796	0.312844324	0.190425194	0.515318101	0.230707299	0.213724312	-0.23626353	-0.054125884	0.086558246	0.210116844	0.178563032	0.082741341	0.071542926	0.291261997	0.128617098	0.847536449	0.97362172	Bacteria.Firmicutes.Clostridia.Clostridiales.Ruminococcaceae.Ruminococcus_2	LINS1
185960	ENSG00000140471	rs3084796	0.148971439	0.043905178	0.354495183	0.701645011	0.246357365	-0.375516346	-0.080203984	0.031520068	0.168680891	0.182735725	0.08600353	0.081913785	0.15088783	0.02838285	0.783853633	0.983121182	Bacteria.Firmicutes.Clostridia.Clostridiales.Lachnospiraceae.Eubacterium_eligens_group	LINS1
185961	ENSG00000140471	rs3084796	0.404129867	0.75937604	0.73401899	0.069147248	0.185486704	0.080756084	-0.029116698	0.172646184	0.220884737	0.26254264	0.085324634	0.093421373	0.453837885	0.374522012	0.998832683	0.888291442	Bacteria.Firmicutes.Clostridia.Clostridiales.Ruminococcaceae.Eubacterium_coprostanoligenes_group	LINS1
185962	ENSG00000140471	rs3084796	0.062514387	0.017365996	0.576745161	0.605430109	0.349797292	-0.415966319	0.045324671	-0.03515329	0.184570085	0.170386646	0.080796616	0.067715186	0.089835836	0.016933691	0.908118928	0.998819627	Bacteria.Firmicutes.Clostridia.Clostridiales.Ruminococcaceae.Ruminococcaceae_UCG_003	LINS1
185963	ENSG00000140471	rs3084796	0.085132069	0.012884904	0.981955284	0.384761969	0.275495784	-0.356490657	-0.001801633	-0.069691428	0.157578413	0.139390661	0.079350231	0.07964166	0.064054944	0.008083082	0.999160666	0.997201293	Bacteria.Firmicutes.Clostridia.Clostridiales.Lachnospiraceae.Coprococcus_1	LINS1
185964	ENSG00000140471	rs3084796	0.067727126	0.224777232	0.412902803	0.652449883	0.416704248	-0.281287359	0.063341686	0.037753055	0.224299376	0.229512807	0.07686269	0.08344102	0.148713159	0.162916923	0.997329664	0.92426646	Bacteria.Firmicutes.Negativicutes.Selenomonadales.Veillonellaceae.Megasphaera	LINS1
185965	ENSG00000140471	rs3084796	0.989904894	0.137995048	0.163321041	0.757103584	-0.003152922	-0.29455743	-0.159331573	0.030035456	0.248233425	0.196138078	0.113004952	0.09670348	0.613600704	0.099114985	0.769483615	0.991218786	Bacteria.Firmicutes.Clostridia.Clostridiales.Lachnospiraceae.Lachnospiraceae_ND3007_group	LINS1
185966	ENSG00000140471	rs3084796	0.423034583	0.05954304	0.208441997	0.521945686	0.153713801	-0.29950833	-0.09073316	0.03836356	0.190651058	0.156179907	0.071416377	0.059585712	0.260930407	0.029971394	0.859659891	0.979585985	Bacteria.Firmicutes.Erysipelotrichia.Erysipelotrichales.Erysipelotrichaceae.Erysipelatoclostridium	LINS1
185967	ENSG00000140471	rs3084796	0.163349517	0.219081524	0.978228076	0.242849704	0.283184062	-0.225344844	0.002051167	0.077965504	0.20086037	0.181589447	0.074871901	0.066150321	0.156315118	0.110244091	0.998411348	0.998439902	Bacteria.Verrucomicrobia.Verrucomicrobiae.Verrucomicrobiales.Verrucomicrobiaceae.Akkermansia	LINS1
185968	ENSG00000140471	rs3084796	0.118580814	0.015291018	0.61969559	0.971989801	0.264755087	-0.362815786	-0.039780957	-0.003008862	0.167390388	0.14563524	0.079774186	0.085361989	0.097733752	0.008679123	0.889770695	0.994473421	Bacteria.Actinobacteria.Actinobacteria.Bifidobacteriales.Bifidobacteriaceae.Bifidobacterium	LINS1
185969	ENSG00000140471	rs3084796	0.011063639	0.000129834	0.055348617	0.001839094	0.427277854	-0.598146592	-0.104511773	0.172284297	0.163360967	0.146968378	0.05356348	0.053038806	0.028449793	0.000329323	0.999492402	0.999741582	Bacteria.Proteobacteria.Gammaproteobacteria.Enterobacteriales.Enterobacteriaceae.Escherichia_Shigella	LINS1
185970	ENSG00000140471	rs3084796	0.06613285	0.021759458	0.73806115	0.818016615	0.312351747	-0.384274942	-0.024447671	0.016656165	0.167124566	0.163442654	0.072792114	0.072095023	0.063587765	0.013289927	0.999694213	0.908553199	Bacteria.Firmicutes.Clostridia.Clostridiales.Lachnospiraceaencultured	LINS1
185971	ENSG00000140471	rs3084796	0.060954016	0.007221754	0.875730914	0.481038568	0.307249544	-0.405954009	0.009184083	-0.038380373	0.161124555	0.14634719	0.058497061	0.054155258	0.052859046	0.005486064	0.968802863	0.995347009	Bacteria.Bacteroidetes.Bacteroidia.Bacteroidales.Prevotellaceae	LINS1
185972	ENSG00000140471	rs3084796	0.050848915	0.02405107	0.29067903	0.870313739	0.315259384	-0.336576073	-0.076649898	-0.010760573	0.158456014	0.145679841	0.071951103	0.065650878	0.049893109	0.014347137	0.915215198	0.995634428	Bacteria.Proteobacteria.Gammaproteobacteria.Pasteurellales.Pasteurellaceae.Haemophilus	LINS1
185973	ENSG00000140471	rs3084796	0.13902536	0.014234959	0.101043283	0.883029969	0.231019664	-0.339025849	0.112781317	-0.0091064	0.154239071	0.134583129	0.067800909	0.061651105	0.08524637	0.007995976	0.889387101	0.906175078	Bacteria.Bacteroidetes.Bacteroidia.Bacteroidales.Rikenellaceae.Alistipes	LINS1
185974	ENSG00000140471	rs3084796	0.178344593	0.237388622	0.380101314	0.025371272	0.209807229	-0.179962467	0.070971937	-0.169019528	0.154203789	0.150908073	0.080309912	0.073857738	0.104016231	0.075850395	0.696130215	0.815630994	Bacteria.Firmicutes.Clostridia.Clostridiales.Lachnospiraceae.Dorea	LINS1
185975	ENSG00000140471	rs3084796	0.115793391	0.62333553	0.599324245	0.146371145	0.273739191	-0.091654666	-0.037597454	-0.093941386	0.17173381	0.185730609	0.071212561	0.063903339	0.152222408	0.251027107	0.58084866	0.902313357	Bacteria.Firmicutes.Clostridia.Clostridiales.Lachnospiraceae.Anaerostipes	LINS1
185976	ENSG00000140471	rs3084796	0.506203769	0.28438745	0.43618838	0.509997688	0.158242515	-0.251231104	-0.072381738	0.060074336	0.236725176	0.232745283	0.092384419	0.090679215	0.390484336	0.157770345	0.836955296	0.983164011	Bacteria.Firmicutes.Erysipelotrichia.Erysipelotrichales.Erysipelotrichaceae.Clostridium_innocuum_group	LINS1
185977	ENSG00000140471	rs3084796	0.602981009	0.438811179	0.498406674	0.294780993	0.146871109	-0.180510384	-0.064743597	0.088730128	0.281001651	0.231722948	0.095097181	0.084007825	0.504727606	0.268127939	0.997594253	0.968019235	Bacteria.Firmicutes.Erysipelotrichia.Erysipelotrichales.Erysipelotrichaceae.Faecalitalea	LINS1
185978	ENSG00000140471	rs3084796	0.357285633	0.221935011	0.751976812	0.732563268	0.233283913	-0.30285029	-0.029051701	0.029488908	0.251617698	0.245576885	0.091537645	0.085925972	0.368364651	0.179319335	0.998896274	0.99230175	Bacteria.Proteobacteria.Deltaproteobacteria.Desulfovibrionales.Desulfovibrionaceae.Desulfovibrio	LINS1
185979	ENSG00000140471	rs3084796	0.260865357	0.044638982	0.008841792	0.044402497	0.178142497	-0.289111707	-0.223556221	0.145543235	0.157060804	0.141191742	0.082814034	0.070996715	0.171628677	0.018672087	0.256871063	0.637950314	Bacteria.Firmicutes.Clostridia.Clostridiales.Peptostreptococcaceae	LINS1
185980	ENSG00000140471	rs3084796	0.034938621	0.045966539	0.236247769	0.5793518	0.482742846	-0.428493964	0.127588276	-0.049964295	0.224096097	0.210595634	0.106726691	0.089681509	0.117556154	0.066058646	0.76367015	0.890858256	Bacteria.Firmicutes.Clostridia.Clostridiales.Ruminococcaceae.Ruminiclostridium_9	LINS1
185981	ENSG00000140471	rs3084796	0.126297771	0.151151357	0.732264551	0.254028128	0.27050275	-0.246395016	-0.025346781	0.082951566	0.174658961	0.169625966	0.073770709	0.072081294	0.163442999	0.086405623	0.605162285	0.889187317	Bacteria.Firmicutes.Clostridia.Clostridiales.Christensenellaceae	LINS1
185982	ENSG00000140471	rs3084796	0.133711084	0.01879868	0.890615922	0.755236338	0.285581	-0.403914954	-0.016553879	-0.031291695	0.188054757	0.167609536	0.119899225	0.099953865	0.141918539	0.013893479	0.999672451	0.998587032	Bacteria.Firmicutes.Clostridia.Clostridiales.Ruminococcaceae.Butyricicoccus	LINS1
185983	ENSG00000140471	rs3084796	0.040004864	0.006824637	0.149692707	0.296282291	0.331576579	-0.391299146	0.109493923	-0.07151594	0.158215183	0.140025567	0.075105679	0.067922405	0.044315088	0.004945841	0.890867366	0.902607437	Bacteria.Firmicutes.Clostridia.Clostridiales.Ruminococcaceae.Ruminococcaceae_UCG_002	LINS1
185984	ENSG00000140471	rs3084796	0.959309628	0.918241658	0.124699942	0.078601137	-0.01264133	-0.02450194	-0.129528122	0.140381346	0.246818729	0.237770685	0.083274874	0.078557267	0.546446298	0.391895361	0.981446852	0.917347466	Bacteria.Proteobacteria.Gammaproteobacteria.Enterobacteriales.Enterobacteriaceae.Citrobacter	LINS1
185985	ENSG00000140471	rs3084796	0.098614531	0.025216286	0.989453794	0.616802803	0.29232584	-0.348562406	0.001165656	-0.039917564	0.174456939	0.152146274	0.087847811	0.079390201	0.099251467	0.013135987	0.985305216	0.976466776	Bacteria.Firmicutes.Negativicutes.Selenomonadales.Veillonellaceae.Veillonella	LINS1
185986	ENSG00000140471	rs3084796	0.038691729	0.003918475	0.644769255	0.11170782	0.328684952	-0.415228358	0.025130072	-0.079535759	0.155757669	0.138798683	0.054253348	0.04932582	0.042078555	0.002958905	0.833068716	0.778226454	Bacteria.Firmicutes.Negativicutes.Selenomonadales.Veillonellaceae.Dialister	LINS1
185987	ENSG00000140471	rs3084796	0.201297825	0.002370213	0.836035497	0.13819777	0.252152711	-0.519727268	0.016764852	0.098797869	0.1953252	0.164284987	0.080678153	0.065821348	0.207134106	0.004563285	0.826906592	0.889654251	Bacteria.Proteobacteria.Betaproteobacteria	LINS1
185988	ENSG00000140471	rs3084796	0.057063933	0.006772009	0.957373258	0.580729055	0.306760332	-0.399259385	0.00335149	0.029162839	0.158349234	0.142730671	0.062461733	0.052535833	0.054946812	0.003885614	0.846719024	0.919460061	Bacteria.Firmicutes.Clostridia.Clostridiales.Lachnospiraceae.Lachnospiraceae_NK4A136_group	LINS1
185989	ENSG00000140471	rs3084796	0.010774518	9.56E-05	0.046718838	0.001703649	0.442562456	-0.627760923	-0.113089456	0.178144797	0.168559989	0.150945043	0.055778733	0.05441941	0.034427856	0.000391275	0.997282517	0.999171204	Bacteria.Proteobacteria.Gammaproteobacteria.Enterobacteriales.Enterobacteriaceae	LINS1
185990	ENSG00000140471	rs3084796	0.010761134	0.002199346	0.068154886	0.044290367	0.66593325	-0.8023436	-0.143708147	0.161759847	0.253590544	0.25162189	0.077477213	0.078864312	0.091486983	0.010181823	0.996566686	0.975706565	Bacteria.Proteobacteria.Gammaproteobacteria	LINS1
185991	ENSG00000140471	rs3084796	0.054855025	0.011011696	0.500632865	0.735900815	0.313920459	-0.375545494	0.041081796	-0.017937068	0.160552221	0.143484523	0.06065718	0.052953019	0.052907053	0.006922205	0.761082404	0.993577312	Bacteria.Proteobacteria.Betaproteobacteria.Burkholderiales.Alcaligenaceae.Sutterella	LINS1
185992	ENSG00000140471	rs3084796	0.04617395	0.009094221	0.052016528	0.182782493	0.314733348	-0.379331928	0.153081774	-0.093708244	0.154836778	0.141065642	0.077339938	0.069588215	0.047016592	0.00526685	0.998525812	0.997174658	Bacteria.Proteobacteria.Deltaproteobacteria.Desulfovibrionales.Desulfovibrionaceae	LINS1
185993	ENSG00000140471	rs3084796	0.028320007	0.005410234	0.115671996	0.267498233	0.362319027	-0.408206598	0.115217856	-0.073448486	0.161541293	0.141836968	0.072258857	0.065670839	0.037318949	0.003998088	0.995339941	0.95316496	Bacteria.Proteobacteria.Deltaproteobacteria.Desulfovibrionales.Desulfovibrionaceae.Bilophila	LINS1
185994	ENSG00000140471	rs3084796	0.341542301	0.417465766	0.615545157	0.247666456	0.214899787	-0.177225182	0.042601775	-0.104424962	0.224288391	0.217180825	0.084426568	0.089518377	0.346765653	0.200294708	0.850031234	0.860234718	Bacteria.Firmicutes.Negativicutes.Selenomonadales.Veillonellaceae	LINS1
185995	ENSG00000140471	rs3084796	0.126600408	0.019309179	0.782399672	0.843703361	0.274232062	-0.391463675	-0.020987191	-0.014554953	0.177210823	0.163166498	0.075673316	0.0735291	0.132796314	0.015989805	0.968249443	0.907101516	Bacteria.Proteobacteria.Gammaproteobacteria.Pseudomonadales.Pseudomonadaceae.Pseudomonas	LINS1
185996	ENSG00000140471	rs3084796	0.060282975	0.028014544	0.681895193	0.800265172	0.345538247	-0.350994478	-0.02651705	-0.015315961	0.180718977	0.156177483	0.064404685	0.060289137	0.097891005	0.023278494	0.721934532	0.970415642	Bacteria.Firmicutes.Clostridia.Clostridiales.Lachnospiraceae.Lachnoclostridium	LINS1
185997	ENSG00000140471	rs3084796	0.057285731	0.030713905	0.380494647	0.456691188	0.442350941	-0.489191503	0.089442212	-0.069152947	0.228550432	0.221465612	0.10129447	0.092354216	0.197058687	0.054609507	0.948905015	0.966332496	Bacteria.Firmicutes.Clostridia.Clostridiales.Ruminococcaceae.Ruminococcaceae_NK4A214_group	LINS1
185998	ENSG00000140471	rs3084796	0.123698241	0.065463306	0.710164785	0.153133611	0.254540573	-0.277176677	-0.025444182	0.082823496	0.163203485	0.147927342	0.068166284	0.057299144	0.091487067	0.028894487	0.920699594	0.791195604	Bacteria.Proteobacteria.Betaproteobacteria.Burkholderiales.Alcaligenaceae.Parasutterella	LINS1
185999	ENSG00000140471	rs3084796	0.375458542	0.220853651	0.024061946	0.005359474	-0.239128733	0.351853721	0.138062864	-0.178003482	0.267954634	0.284638226	0.059762379	0.061777663	0.499572427	0.243726443	0.76017894	0.388670401	Bacteria.Firmicutes.Clostridia.Clostridiales.Ruminococcaceae.Faecalibacterium	LINS1
186000	ENSG00000140471	rs3084796	0.073355757	0.012602134	0.932012763	0.836756353	0.296049863	-0.366969685	-0.008900193	0.019452204	0.162660129	0.143012485	0.103920921	0.09403005	0.060553676	0.006726781	0.999276643	0.988728768	Bacteria.Firmicutes.Clostridia.Clostridiales.Ruminococcaceae.Ruminiclostridium_5	LINS1
186001	ENSG00000140471	rs3084796	0.719932832	0.79482755	0.028719008	0.023239631	0.065096579	-0.051747098	-0.134616839	0.156620516	0.180768905	0.198175622	0.060176091	0.067381057	0.423085599	0.250639896	0.935426336	0.99999132	Bacteria.Firmicutes.Clostridia.Clostridiales.Clostridiaceae_1	LINS1
186002	ENSG00000140471	rs3084796	0.18241223	0.354352708	0.937056773	0.236342014	0.267725955	-0.187940593	0.007110694	-0.116177018	0.198644134	0.201470515	0.089695579	0.097201012	0.229982372	0.158357729	0.997923384	0.964873007	Bacteria.Firmicutes.Bacilli.Lactobacillales	LINS1
186003	ENSG00000140471	rs3084796	0.25621026	0.435074563	0.543692021	0.970531312	0.583947023	-0.353982961	-0.058235612	-0.003082784	0.509783573	0.450705962	0.095397765	0.083128699	0.785788547	0.569747066	0.999973618	0.997151766	Bacteria.Bacteroidetes.Bacteroidia.Bacteroidales.Bacteroidaceae.Bacteroides	LINS1
186004	ENSG00000140471	rs3084796	0.040875503	0.006138189	0.232798877	0.331130973	0.334774509	-0.399597171	0.082106094	-0.060558855	0.160459933	0.141061188	0.068171275	0.061847715	0.039338967	0.004725727	0.998277807	0.999325446	Bacteria.Bacteroidetes.Bacteroidia.Bacteroidales.Porphyromonadaceae.Parabacteroides	LINS1
186005	ENSG00000140471	rs3084796	0.276577176	0.01355724	0.596592109	0.462459813	0.21275252	-0.415378894	0.039468469	0.051091446	0.193894798	0.163668286	0.074199457	0.069119246	0.26044284	0.016502287	0.93058108	0.997216401	Bacteria.Firmicutes.Clostridia.Clostridiales.Ruminococcaceae.Subdoligranulum	LINS1
186006	ENSG00000140471	rs3084796	0.514717723	0.076640444	0.00512504	0.060451866	0.106793068	-0.264302661	-0.208418038	0.122333603	0.163018969	0.146905906	0.071936324	0.06402459	0.288839393	0.026462756	0.166636291	0.772136584	Bacteria.Firmicutes.Clostridia.Clostridiales.Peptostreptococcaceae.Intestinibacter	LINS1
186007	ENSG00000140471	rs3084796	0.029615211	0.003696417	0.215413691	0.135393315	0.372407039	-0.437001431	0.091407769	-0.094422778	0.167435001	0.145094134	0.073066964	0.06245096	0.036029692	0.003179034	0.99935717	0.949725174	Bacteria.Firmicutes.Erysipelotrichia.Erysipelotrichales.Erysipelotrichaceae.Erysipelotrichaceae_UCG_003	LINS1
186008	ENSG00000140471	rs3084796	0.161941444	0.246336483	0.860597711	0.559657176	0.31840886	-0.253544963	0.019262078	0.056693965	0.225078302	0.216734473	0.109250506	0.096686184	0.298294658	0.17989602	0.99792254	0.986607256	Bacteria.Firmicutes.Clostridia.Clostridiales.Family_XIII.Family_XIII_AD3011_group	LINS1
186009	ENSG00000140471	rs3084796	0.103387171	0.076000389	0.904245364	0.386431675	0.273728784	-0.28810906	0.010403592	-0.07527549	0.165709799	0.159781293	0.086143482	0.086327597	0.08657292	0.036908134	0.924006894	0.924783015	Bacteria.Firmicutes.Clostridia.Clostridiales.Lachnospiraceae.Fusicatenibacter	LINS1
186010	ENSG00000140471	rs3084796	0.291116634	0.934968016	0.85490295	0.20884399	0.285586307	0.024791189	0.019440663	0.136223173	0.268324667	0.302654564	0.105889026	0.107317635	0.496126967	0.574137029	0.879184633	0.913834648	Bacteria.Firmicutes.Clostridia.Clostridiales.Ruminococcaceae.Anaerotruncus	LINS1
186011	ENSG00000140471	rs3084796	0.143956633	0.036766774	0.646600744	0.437049687	0.410745068	-0.532668468	0.054738051	-0.080676708	0.277708347	0.24981125	0.118832731	0.103166173	0.270108888	0.054139111	0.99991226	0.982046009	Bacteria.Actinobacteria.Coriobacteriia.Coriobacteriales.Coriobacteriaceae.Collinsella	LINS1
186012	ENSG00000140471	rs3084796	0.049012769	0.002709195	0.559692907	0.122139937	0.368062495	-0.535984896	0.049234819	-0.128766291	0.183473636	0.171878159	0.083972979	0.082211767	0.070855154	0.00372619	0.95217683	0.823043084	Bacteria.Firmicutes.Bacilli.Lactobacillales.Carnobacteriaceae.Granulicatella	LINS1
186013	ENSG00000140471	rs3084796	0.082094189	0.007016671	0.647413094	0.176924932	0.37503482	-0.524339891	0.054634202	-0.164820565	0.212365768	0.188313321	0.118900978	0.120737942	0.116525897	0.008186462	0.999005033	0.886474056	Bacteria.Actinobacteria.Coriobacteriia.Coriobacteriales	LINS1
186014	ENSG00000140471	rs3084796	0.283933315	0.152624433	0.638119434	0.470772757	0.232097519	-0.276751352	-0.034847721	0.051462823	0.214815082	0.19122171	0.073744501	0.070938033	0.286296663	0.09912906	0.999858829	0.941143086	Bacteria.Proteobacteria.Betaproteobacteria.Neisseriales.Neisseriaceae.Eikenella	LINS1
186015	ENSG00000140471	rs3084796	0.083064052	0.138826112	0.637035251	0.703833861	0.336901418	-0.287089178	0.051602617	0.036230216	0.191390378	0.191575288	0.108849109	0.094886038	0.163987348	0.096771595	0.998820086	0.961415255	Bacteria.Firmicutes.Clostridia.Clostridiales.Family_XIII	LINS1
186016	ENSG00000140471	rs3084796	0.195771516	0.134860409	0.262812702	0.07768485	0.220936455	-0.235738529	-0.064399825	0.097676755	0.169023195	0.155700438	0.057013161	0.054487868	0.128174667	0.052602866	0.955858825	0.913985509	Bacteria.Firmicutes.Clostridia.Clostridiales.Lachnospiraceae.Tyzzerella	LINS1
186017	ENSG00000140471	rs3084796	0.110820207	0.014436959	0.663402696	0.973412107	0.26929331	-0.364102475	-0.035888263	-0.002926795	0.166585781	0.144851857	0.082083284	0.087477405	0.09087191	0.009044474	0.952987216	0.998755611	Bacteria.Actinobacteria.Actinobacteria.Bifidobacteriales.Bifidobacteriaceae	LINS1
186018	ENSG00000140471	rs3084796	0.91934534	0.820380957	0.077348271	0.035983214	0.021750772	-0.046603894	0.17921996	-0.199718319	0.213971575	0.204425054	0.09985965	0.093258826	0.482359658	0.403604579	0.763308435	0.6578098	Bacteria.Firmicutes.Erysipelotrichia.Erysipelotrichales	LINS1
186019	ENSG00000140471	rs3084796	0.219513793	0.377365922	0.947140378	0.367362055	0.289573018	-0.205022247	-0.006544076	-0.092796593	0.233567903	0.230662338	0.098326051	0.102226715	0.288163506	0.204925834	0.973105361	0.933837527	Bacteria.Firmicutes.Bacilli	LINS1
186020	ENSG00000140471	rs3084796	0.126732219	0.192535808	0.866453694	0.395451221	0.2970485	-0.252045712	-0.015349299	-0.084002315	0.192022857	0.191410467	0.090915058	0.098198056	0.182855149	0.092222162	0.994136952	0.976249604	Bacteria.Firmicutes.Bacilli.Lactobacillales.Streptococcaceae	LINS1
186021	ENSG00000140471	rs3084796	0.225099424	0.062512244	0.771346982	0.793628909	0.258311847	-0.421628553	0.023915794	0.024636285	0.210914416	0.222469889	0.081951486	0.093788613	0.26423162	0.071180669	0.99759175	0.986746924	Bacteria.Firmicutes.Clostridia.Clostridiales.Lachnospiraceae.Lachnospiraceae_UCG_008	LINS1
186022	ENSG00000140471	rs3084796	0.319343777	0.66929519	0.546125663	0.78512899	0.698001422	-0.228049367	-0.07985883	-0.02691558	0.695571144	0.531503921	0.131615811	0.098314344	0.954184916	0.759748549	0.999826541	0.999832315	Bacteria.Firmicutes.Clostridia.Clostridiales.Lachnospiraceae	LINS1
186023	ENSG00000140471	rs3084796	0.040026224	0.006109818	0.184246619	0.333834977	0.334287226	-0.399084001	0.128296462	-0.076392728	0.15952629	0.140797188	0.095596855	0.078459345	0.043034207	0.004742539	0.999670759	0.996530704	Bacteria.Firmicutes.Clostridia.Clostridiales.Ruminococcaceae.Flavonifractor	LINS1
186024	ENSG00000140471	rs3084796	0.87579415	0.293326038	0.224594661	0.365676462	0.04088912	-0.222181998	-0.135138783	0.08442486	0.260572714	0.209718864	0.110220837	0.09267564	0.596500102	0.220328914	0.998891856	0.999590371	Bacteria.Firmicutes.Bacilli.Bacillales.Staphylococcaceae.Staphylococcus	LINS1
186025	ENSG00000140471	rs3084796	0.094600945	0.162073692	0.811273857	0.103603621	0.291739748	-0.22786136	0.023842513	-0.191355377	0.171979094	0.161123206	0.09944489	0.115916797	0.102601727	0.067319193	0.881289313	0.850985913	Bacteria.Actinobacteria	LINS1
186026	ENSG00000140471	rs3084796	0.91812511	0.821735714	0.07763645	0.03568975	0.022066534	-0.046225859	0.179051299	-0.200024698	0.213831194	0.204335072	0.099865053	0.093248824	0.480126586	0.3983917	0.749369869	0.648017577	Bacteria.Firmicutes.Erysipelotrichia.Erysipelotrichales.Erysipelotrichaceae	LINS1
186027	ENSG00000140471	rs3084796	0.088078571	0.0073467	0.655018366	0.179645284	0.37117124	-0.523932057	0.052191959	-0.16142829	0.214344611	0.189305595	0.116274095	0.119006899	0.122148927	0.008875885	0.999739884	0.86049103	Bacteria.Actinobacteria.Coriobacteriia.Coriobacteriales.Coriobacteriaceae	LINS1
186028	ENSG00000140471	rs3084796	0.732180427	0.821818033	0.043858537	0.030447918	0.06399616	-0.046190316	-0.1258854	0.152803657	0.186197153	0.204273935	0.061245045	0.069062449	0.444475661	0.289494065	0.99714486	0.996602117	Bacteria.Firmicutes.Clostridia.Clostridiales.Clostridiaceae_1.Clostridium_sensu_stricto_1	LINS1
186029	ENSG00000140471	rs3084796	0.846831258	0.687624869	0.241587307	0.410587953	-0.066942695	-0.128250377	0.144702673	-0.096427936	0.345180348	0.317543795	0.122441723	0.116430749	0.733702339	0.494026583	0.847091381	0.873047632	Bacteria.Firmicutes.Negativicutes.Selenomonadales	LINS1
186030	ENSG00000140471	rs3084796	0.592273756	0.304294146	0.854967462	0.895110135	0.225326058	-0.331883833	0.020205434	-0.010760476	0.418662108	0.320520266	0.110104082	0.081298362	0.791462209	0.324738927	0.998803525	0.997226571	Bacteria.Firmicutes.Clostridia.Clostridiales.Lachnospiraceae.Eubacterium_rectale_group	LINS1
186031	ENSG00000140471	rs3084796	0.066166917	0.031540389	0.563360467	0.873441448	0.310129609	-0.340368082	0.051698063	0.011923707	0.165957012	0.154875922	0.089006512	0.074561298	0.070122443	0.016358867	0.998043854	0.98261409	Bacteria.Firmicutes.Clostridia.Clostridiales.Ruminococcaceaencultured	LINS1
186032	ENSG00000140471	rs3084796	0.276970639	0.50525537	0.54292178	0.904698302	0.63833269	-0.320004656	-0.063973858	-0.010284769	0.58223397	0.477646151	0.104597192	0.085566341	0.919593891	0.621993218	0.997675757	0.947294817	Bacteria.Bacteroidetes	LINS1
186033	ENSG00000140471	rs3084796	0.506482455	0.550407565	0.442920889	0.203633141	0.155312177	-0.136186055	0.058554253	-0.091314187	0.232494357	0.226871286	0.075848922	0.071106318	0.491475091	0.280911411	0.9994853	0.999502343	Bacteria.Firmicutes.Clostridia.Clostridiales.Lachnospiraceae.Ruminococcus_gnavus_group	LINS1
186034	ENSG00000140471	rs3084796	0.043528206	0.001826087	0.478775609	0.076726149	0.374885447	-0.551581323	0.06002004	-0.156827988	0.182092013	0.169684988	0.08425221	0.087194814	0.067954458	0.002690724	0.991744893	0.856262504	Bacteria.Firmicutes.Bacilli.Lactobacillales.Carnobacteriaceae	LINS1
186035	ENSG00000140471	rs3084796	0.090580272	0.012403942	0.122211325	0.378673975	0.268979918	-0.366196463	0.107152098	-0.061169538	0.156577139	0.142374669	0.068425351	0.069009559	0.079186536	0.006902409	0.902579082	0.97562022	Bacteria.Bacteroidetes.Bacteroidia.Bacteroidales.Porphyromonadaceae	LINS1
186036	ENSG00000140471	rs3084796	0.032562136	0.055476946	0.235212103	0.534845514	0.405674398	-0.430456367	0.092532638	-0.052741378	0.185732463	0.220733199	0.077230082	0.084528497	0.094623338	0.046315479	0.996596763	0.999791394	Bacteria.Firmicutes.Clostridia.Clostridiales.Ruminococcaceae.Ruminococcaceae_UCG_005	LINS1
186037	ENSG00000140471	rs3084796	0.244996453	0.017569055	0.976000435	0.357183989	0.285538603	-0.491240602	-0.002704379	-0.070387976	0.243384181	0.201599771	0.089550264	0.075903615	0.269318382	0.025536619	0.868967043	0.996502544	Bacteria.Firmicutes.Clostridia.Clostridiales.Family_XI	LINS1
186038	ENSG00000140471	rs3084796	0.195049897	0.104500306	0.189464363	0.047516937	0.214260531	-0.245265296	0.085309118	-0.115934149	0.163647935	0.148967067	0.064333288	0.0573953	0.149621269	0.051664303	0.606353151	0.681093925	Bacteria.Firmicutes.Clostridia.Clostridiales.Lachnospiraceae.Roseburia	LINS1
186039	ENSG00000140471	rs3084796	0.114615209	0.014671396	0.63844715	0.927867011	0.268021962	-0.377156905	-0.03730422	-0.007248571	0.167592363	0.150419523	0.079020127	0.079759347	0.083726554	0.007451978	0.990263512	0.944647962	Bacteria.Proteobacteria.Gammaproteobacteria.Pseudomonadales	LINS1
186040	ENSG00000140471	rs3084796	0.127180898	0.004939802	0.848682382	0.302197226	0.271338273	-0.469248996	-0.014904582	-0.079420531	0.175613845	0.1612371	0.077805482	0.076366566	0.123419772	0.006258371	0.992687066	0.998719086	Bacteria.Firmicutes.Bacilli.Bacillales.Family_XI.Gemella	LINS1
186041	ENSG00000140471	rs3084796	0.426181049	0.0728902	0.645700531	0.880622426	0.202519386	-0.37726669	-0.036459215	-0.009829202	0.252905212	0.206939138	0.078934389	0.06519245	0.346437329	0.055965393	0.876320582	0.998607976	Bacteria.Firmicutes.Clostridia.Clostridiales.Lachnospiraceae.Tyzzerella_4	LINS1
186042	ENSG00000140471	rs3084796	0.451540169	0.105835915	0.465936061	0.944254742	0.17746678	-0.401686439	-0.062283335	-0.006157224	0.234306814	0.244930454	0.084921151	0.087717207	0.450598314	0.112561685	0.961249848	0.997513341	Bacteria.Firmicutes.Clostridia.Clostridiales.Lachnospiraceae.Eubacterium_xylanophilum_group	LINS1
186043	ENSG00000140471	rs3084796	0.582942148	0.08699444	0.08893548	0.527674423	0.105423712	-0.326784253	-0.128183387	0.044778217	0.191036191	0.188052441	0.074227455	0.070519788	0.417859137	0.077461594	0.527380887	0.989422668	Bacteria.Firmicutes.Clostridia.Clostridiales.Ruminococcaceae.Ruminococcus_1	LINS1
186044	ENSG00000140471	rs3084796	0.325814958	0.147533792	0.915726284	0.935955608	0.275829769	-0.390819249	-0.011959359	-0.008386653	0.27859837	0.266631896	0.112578848	0.103967915	0.435589572	0.148052881	0.999697332	0.926617619	Bacteria.Firmicutes.Clostridia.Clostridiales.Ruminococcaceae.Ruminococcaceae_UCG_013	LINS1
186045	ENSG00000140471	rs3084796	0.27761332	0.506129136	0.544045489	0.903505602	0.637241974	-0.319269764	-0.063783188	-0.010412857	0.58202429	0.477532117	0.104577427	0.085555919	0.919841614	0.624194572	0.997187614	0.944142772	Bacteria.Bacteroidetes.Bacteroidia.Bacteroidales	LINS1
186046	ENSG00000140471	rs3084796	0.11740101	0.099063277	0.6315344	0.828398256	0.376201822	-0.345279083	0.047298254	0.018514441	0.237075395	0.206339028	0.098160693	0.085072571	0.152663211	0.073338203	0.791335966	0.940986664	Bacteria.Bacteroidetes.Bacteroidia.Bacteroidales.Porphyromonadaceae.Odoribacter	LINS1
186047	ENSG00000140471	rs3084796	0.181262204	0.19828263	0.962692163	0.283903279	0.272336727	-0.237439649	-0.003562389	0.072196906	0.201526645	0.182683213	0.075866309	0.066816778	0.171194852	0.101736503	0.964743031	0.99789802	Bacteria.Verrucomicrobia	LINS1
186048	ENSG00000140471	rs3084796	0.10838152	0.008592268	0.677928778	0.631372836	0.261835743	-0.379919016	-0.038655608	-0.046206324	0.160841417	0.140186377	0.092661545	0.095849063	0.086195299	0.005857893	0.910189253	0.997132292	Bacteria.Firmicutes.Bacilli.Bacillales	LINS1
186049	ENSG00000140471	rs3084796	0.07866604	0.035668507	0.957234891	0.248707684	0.29327519	-0.315446304	0.005295566	-0.125966936	0.164153017	0.147039316	0.098373833	0.108225685	0.065783142	0.017453253	0.837798386	0.905446185	Bacteria.Actinobacteria.Actinobacteria	LINS1
186050	ENSG00000140471	rs3084796	0.186292898	0.001756567	0.723938481	0.129588466	0.234478996	-0.484635938	0.026344221	0.092832669	0.175542517	0.148503872	0.074265067	0.060469457	0.172304909	0.003203188	0.771567703	0.970296561	Bacteria.Proteobacteria.Betaproteobacteria.Burkholderiales	LINS1
186051	ENSG00000140471	rs3084796	0.126661081	0.15000717	0.737230258	0.262521281	0.27063198	-0.247751525	-0.024896747	0.081598764	0.174912891	0.170074709	0.073885658	0.072194855	0.164602515	0.087657065	0.606386658	0.884425981	Bacteria.Firmicutes.Clostridia.Clostridiales.Christensenellaceae.Christensenellaceae_R_7_group	LINS1
186052	ENSG00000140471	rs3084796	0.89334935	0.176515612	0.247914511	0.786626439	0.035613731	-0.299877246	-0.113494073	0.023847071	0.264602573	0.219461988	0.09734446	0.08773301	0.604963721	0.156826635	0.997947728	0.9977362	Bacteria.Actinobacteria.Actinobacteria.Micrococcales	LINS1
186053	ENSG00000140471	rs3084796	0.119637612	0.044328428	0.810569876	0.632711043	0.335239033	-0.457173183	0.020274872	-0.038594215	0.212572755	0.222931192	0.084244132	0.080374375	0.236425742	0.060442419	0.981084248	0.998600531	Bacteria.Firmicutes.Clostridia.Clostridiales.Ruminococcaceae.Ruminiclostridium_6	LINS1
186054	ENSG00000140471	rs3084796	0.796010928	0.153890954	0.30168795	0.77982271	0.06829061	-0.310189041	-0.099109792	0.022438039	0.263084802	0.214997539	0.095197547	0.079932537	0.513784403	0.142815783	0.999878354	0.998275086	Bacteria.Bacteroidetes.Bacteroidia.Bacteroidales.Porphyromonadaceae.Barnesiella	LINS1
186055	ENSG00000140471	rs3084796	0.168071887	0.112796279	0.621874743	0.231021801	0.236734096	-0.260167109	0.042077885	-0.092657322	0.169826397	0.161847787	0.084909409	0.076636231	0.103145069	0.042151768	0.997117901	0.9453081	Bacteria.Firmicutes.Clostridia.Clostridiales.Lachnospiraceae.Eubacterium_hallii_group	LINS1
186056	ENSG00000140471	rs3084796	0.519340789	0.979099347	0.76435252	0.533630494	0.539710086	-0.015788783	-0.041655032	-0.061932473	0.833032652	0.600354479	0.138375043	0.098963599	0.997454612	0.894513392	0.997650199	0.999159905	Bacteria.Firmicutes.Clostridia.Clostridiales	LINS1
186057	ENSG00000140471	rs3084796	0.286111071	0.256668139	0.585280648	0.593149543	0.221255105	-0.276924331	-0.044785187	0.045054319	0.2057162	0.24198911	0.081661844	0.083911055	0.340222563	0.144918312	0.999985325	0.999758873	Bacteria.Firmicutes.Clostridia.Clostridiales.Ruminococcaceae.Ruminococcaceae_UCG_014	LINS1
186058	ENSG00000140471	rs3084796	0.053582722	0.010608238	0.057996347	0.187734853	0.304512876	-0.37202973	0.154281466	-0.094761999	0.154896341	0.141380185	0.079946358	0.071179076	0.051450624	0.006279276	0.997604342	0.996621608	Bacteria.Proteobacteria.Deltaproteobacteria	LINS1
186059	ENSG00000140471	rs3084796	0.401539496	0.275279755	0.148025549	0.047231138	-0.447234835	0.494035252	0.157626563	-0.184267086	0.529643981	0.449019438	0.107671634	0.091103525	0.89770646	0.570443633	0.999135888	0.916938889	Bacteria.Firmicutes.Clostridia.Clostridiales.Ruminococcaceae	LINS1
186060	ENSG00000140471	rs3084796	0.079974053	0.005255934	0.119084788	0.800521155	0.275128764	-0.412256123	-0.110302617	0.015388512	0.15468441	0.142733218	0.069835591	0.060654176	0.06881742	0.003247964	0.299735777	0.995689747	Bacteria.Firmicutes.Clostridia.Clostridiales.Lachnospiraceae.Lachnospira	LINS1
186061	ENSG00000140471	rs3084796	0.512818586	0.986804648	0.728483739	0.531584137	0.623606948	0.010739309	-0.053758252	-0.065924893	0.947633282	0.646851917	0.154192609	0.104816909	0.999435429	0.999772384	0.999968393	0.999515331	Bacteria.Firmicutes	LINS1
186062	ENSG00000140471	rs3084796	0.018037055	0.002174774	0.054291091	0.01660048	1.168438575	-1.38644631	-0.237459972	0.276007258	0.481572574	0.434289264	0.12115596	0.11224003	0.381993873	0.069440974	0.999330493	0.963429703	Bacteria.Proteobacteria	LINS1
186063	ENSG00000140471	rs3084796	0.634814051	0.452665719	0.185254819	0.07062808	0.09965704	-0.140162795	0.12861132	-0.148470601	0.208833163	0.185518106	0.096054743	0.080776977	0.367000128	0.213224049	0.885681113	0.795182097	Bacteria.Firmicutes.Clostridia.Clostridiales.Lachnospiraceae.Blautia	LINS1
186064	ENSG00000140471	rs3084796	0.183796385	0.003168313	0.366959971	0.302545618	0.215237502	-0.425628303	0.058031588	0.056471356	0.160211959	0.138867546	0.063874877	0.054339324	0.147620701	0.004104265	0.689022444	0.925889494	Bacteria.Proteobacteria.Betaproteobacteria.Burkholderiales.Alcaligenaceae	LINS1
186065	ENSG00000140471	rs3084796	0.084989643	0.010729057	0.528147468	0.262819888	0.280067685	-0.3688714	-0.038981643	0.081323873	0.160118634	0.140407764	0.061461581	0.071997114	0.067387592	0.006718888	0.877809339	0.839602365	Bacteria.Fusobacteria.Fusobacteriia.Fusobacteriales	LINS1
186066	ENSG00000140471	rs3084796	0.142002531	0.014513177	0.096979508	0.875409016	0.229329755	-0.337961043	0.113532919	-0.009666572	0.154283194	0.134561303	0.067418803	0.06140982	0.085757612	0.0079557	0.882590235	0.923250751	Bacteria.Bacteroidetes.Bacteroidia.Bacteroidales.Rikenellaceae	LINS1
186067	ENSG00000140471	rs3084796	0.059569058	0.012569415	0.477780623	0.463793701	0.375043137	-0.443152122	0.044452546	-0.040466728	0.195588379	0.172634741	0.062258085	0.054909754	0.128675105	0.020503064	0.830006287	0.941770524	Bacteria.Bacteroidetes.Bacteroidia.Bacteroidales.Prevotellaceae.Prevotella_9	LINS1
186068	ENSG00000140471	rs3084796	0.10904928	0.165534386	0.806031835	0.433846802	0.306374557	-0.264268379	-0.02205241	-0.07782369	0.188563805	0.188431262	0.08944319	0.098822719	0.157686068	0.081924015	0.976314705	0.980405449	Bacteria.Firmicutes.Bacilli.Lactobacillales.Streptococcaceae.Streptococcus	LINS1
186069	ENSG00000140471	rs3084796	0.019997186	0.006506862	0.29259165	0.673157702	0.403195647	-0.39697406	0.073658438	0.025837474	0.169043917	0.14118374	0.069420011	0.060975479	0.038128636	0.005776488	0.869307596	0.9860779	Bacteria.Firmicutes.Negativicutes.Selenomonadales.Acidaminococcaceae	LINS1
186070	ENSG00000140471	rs3084796	0.013762316	0.014983064	0.205464532	0.518255044	0.426741083	-0.354244588	0.087422701	0.036800395	0.16852986	0.141743652	0.068355459	0.056652937	0.030103659	0.013006257	0.596638689	0.990268195	Bacteria.Firmicutes.Negativicutes.Selenomonadales.Acidaminococcaceae.Phascolarctobacterium	LINS1
186071	ENSG00000140479	rs56654128	0.055328887	0.101942859	0.099224516	0.44235911	-0.497469398	0.406107145	-0.178672184	0.07851505	0.254937535	0.244796859	0.106826681	0.101579634	0.145526887	0.081813382	0.763505393	0.957150765	Bacteria.Firmicutes.Clostridia.Clostridiales.Lachnospiraceae.Lachnospiraceae_ND3007_group	PCSK6
186072	ENSG00000140479	rs56654128	0.89919424	0.83088511	0.864953376	0.898447217	-0.079092168	0.168780284	-0.021162108	0.018597018	0.621914376	0.787121116	0.123938643	0.145149722	0.954184916	0.788271994	0.999826541	0.999832315	Bacteria.Firmicutes.Clostridia.Clostridiales.Lachnospiraceae	PCSK6
186073	ENSG00000140479	rs56654128	0.191723376	0.190435676	0.39286802	0.630761644	-0.265144762	0.315238214	-0.073581881	0.045681621	0.200985721	0.238256153	0.08554543	0.094590855	0.204060171	0.101785479	0.525071453	0.967123414	Bacteria.Firmicutes.Clostridia.Clostridiales.Christensenellaceae	PCSK6
186074	ENSG00000140479	rs56654128	0.072211466	0.031031701	0.068304127	0.068405544	-0.349324332	0.434826016	-0.225626715	0.201725465	0.191146133	0.197240718	0.121709396	0.108857386	0.100236091	0.01981938	0.999672451	0.998587032	Bacteria.Firmicutes.Clostridia.Clostridiales.Ruminococcaceae.Butyricicoccus	PCSK6
186075	ENSG00000140479	rs56654128	0.825841032	0.561325045	0.239517956	0.285902765	0.060467927	0.121779315	0.194829571	-0.141318722	0.273699724	0.208570774	0.164125618	0.131336512	0.437991918	0.187947912	0.999739884	0.870820978	Bacteria.Actinobacteria.Coriobacteriia.Coriobacteriales.Coriobacteriaceae	PCSK6
186076	ENSG00000140479	rs56654128	0.239323053	0.174696465	0.545111684	0.717601838	-0.268540482	0.316774696	0.052201371	-0.032267286	0.226125312	0.230839857	0.085815888	0.088831062	0.214149304	0.082293016	0.695290512	0.960097875	Bacteria.Firmicutes.Clostridia.Clostridiales.Lachnospiraceae.Lachnoclostridium	PCSK6
186077	ENSG00000140479	rs56654128	0.194505416	0.519974235	0.445194123	0.713802038	-0.347866655	0.185490332	0.055446496	0.032546529	0.265365507	0.286736989	0.072184132	0.088355297	0.35694655	0.277311781	0.996566686	0.997858307	Bacteria.Proteobacteria.Gammaproteobacteria	PCSK6
186078	ENSG00000140479	rs56654128	0.012134408	0.010907342	0.012245173	0.042569677	-0.599210428	0.570237079	-0.204837225	0.149268241	0.232211449	0.217571117	0.079487203	0.072160435	0.040662896	0.017886712	0.294596844	0.741088049	Bacteria.Firmicutes.Clostridia.Clostridiales.Lachnospiraceae.Lachnospiraceae_UCG_010	PCSK6
186079	ENSG00000140479	rs56654128	0.017993056	0.007669715	0.008667605	0.009209095	-0.478209109	0.545667361	-0.242880009	0.213640016	0.197015477	0.198286429	0.089727289	0.079586448	0.041615489	0.009491995	0.607632753	0.618516299	Bacteria.Firmicutes.Clostridia.Clostridiales.Ruminococcaceae.Ruminococcaceae_UCG_003	PCSK6
186080	ENSG00000140479	rs56654128	0.988311043	0.518792784	0.511279088	0.791720882	-0.004638142	0.176802904	0.075408574	-0.027875622	0.315371285	0.272533284	0.114172178	0.10512526	0.553944901	0.240237914	0.848321932	0.995071635	Bacteria.Firmicutes.Erysipelotrichia.Erysipelotrichales.Erysipelotrichaceae.Clostridium_innocuum_group	PCSK6
186081	ENSG00000140479	rs56654128	0.812152705	0.582073857	0.178249058	0.557555138	0.058894482	0.120230969	0.131806531	-0.049549114	0.246815178	0.217365886	0.096853339	0.084049721	0.392697409	0.166241036	0.859659891	0.979585985	Bacteria.Firmicutes.Erysipelotrichia.Erysipelotrichales.Erysipelotrichaceae.Erysipelatoclostridium	PCSK6
186082	ENSG00000140479	rs56654128	0.319989066	0.151045277	0.23672282	0.11636442	-0.171803845	0.246152191	0.089332426	-0.106213576	0.171435865	0.169414116	0.074802542	0.066740864	0.159219479	0.050698669	0.830403141	0.711939457	Bacteria.Fusobacteria.Fusobacteriia.Fusobacteriales.Fusobacteriaceae.Fusobacterium	PCSK6
186083	ENSG00000140479	rs56654128	0.134489735	0.084234218	0.241967055	0.537344041	-0.302587814	0.328873785	0.072296562	-0.038446805	0.199659782	0.187555099	0.061224407	0.061998548	0.135077272	0.039454527	0.999492402	0.999741582	Bacteria.Proteobacteria.Gammaproteobacteria.Enterobacteriales.Enterobacteriaceae.Escherichia_Shigella	PCSK6
186084	ENSG00000140479	rs56654128	0.295564302	0.168713987	0.853410159	0.88616683	-0.185525299	0.248998651	0.013314401	0.011462548	0.175939048	0.178898306	0.071773585	0.079756535	0.144884554	0.06277876	0.93765181	0.995634428	Bacteria.Proteobacteria.Gammaproteobacteria.Pasteurellales.Pasteurellaceae.Haemophilus	PCSK6
186085	ENSG00000140479	rs56654128	0.546505549	0.2218588	0.103863717	0.09518038	-0.108250296	0.210487893	0.153370712	-0.160181433	0.178577414	0.170653097	0.092978339	0.094595511	0.256397088	0.064952383	0.77292612	0.883407853	Bacteria.Actinobacteria.Actinobacteria.Bifidobacteriales.Bifidobacteriaceae.Bifidobacterium	PCSK6
186086	ENSG00000140479	rs56654128	0.861534319	0.189114135	0.578189355	0.543135091	-0.053105875	0.413992525	0.05651542	0.064532615	0.303264395	0.311949623	0.101129382	0.105566733	0.579736025	0.16285808	0.997594253	0.968019235	Bacteria.Firmicutes.Erysipelotrichia.Erysipelotrichales.Erysipelotrichaceae.Faecalitalea	PCSK6
186087	ENSG00000140479	rs56654128	0.309041339	0.180375727	0.67527582	0.277753794	-0.177321834	0.232582914	-0.039983685	0.090207035	0.172953159	0.171754835	0.095014104	0.082414812	0.146268344	0.060935774	0.761742392	0.94720491	Bacteria.Firmicutes.Clostridia.Clostridiales.Lachnospiraceae.Dorea	PCSK6
186088	ENSG00000140479	rs56654128	0.867970397	0.954552515	0.72561187	0.421644618	-0.05508415	-0.022066857	0.038293667	-0.09830697	0.330051761	0.385709097	0.108637869	0.121563498	0.52751679	0.431011085	0.998896274	0.99087052	Bacteria.Proteobacteria.Deltaproteobacteria.Desulfovibrionales.Desulfovibrionaceae.Desulfovibrio	PCSK6
186089	ENSG00000140479	rs56654128	0.49324212	0.121183481	0.72239703	0.501353548	-0.142247223	0.318523308	0.029850953	0.062512647	0.206438644	0.202832646	0.083662917	0.092455831	0.298079227	0.059540514	0.962814543	0.907101516	Bacteria.Proteobacteria.Gammaproteobacteria.Pseudomonadales.Pseudomonadaceae.Pseudomonas	PCSK6
186090	ENSG00000140479	rs56654128	0.470433184	0.769242495	0.015445877	0.046822757	0.155893352	-0.070982034	-0.211813644	0.184906634	0.21472344	0.24094828	0.085156996	0.091245352	0.355810416	0.283504033	0.750085557	0.997216401	Bacteria.Firmicutes.Clostridia.Clostridiales.Ruminococcaceae.Subdoligranulum	PCSK6
186091	ENSG00000140479	rs56654128	0.324804197	0.127097389	0.306812451	0.385845521	-0.172417526	0.264679589	-0.075296146	0.056795883	0.173781971	0.171265951	0.07310076	0.065053979	0.168434078	0.037299739	0.688086135	0.903004347	Bacteria.Firmicutes.Clostridia.Clostridiales.Lachnospiraceae.Lachnospiraceae_NK4A136_group	PCSK6
186092	ENSG00000140479	rs56654128	0.242964149	0.099487117	0.278574553	0.161579008	-0.204193996	0.285045165	0.101934687	-0.112785026	0.173292209	0.170561434	0.093290048	0.079656088	0.131574203	0.033019674	0.998525812	0.997174658	Bacteria.Proteobacteria.Deltaproteobacteria.Desulfovibrionales.Desulfovibrionaceae	PCSK6
186093	ENSG00000140479	rs56654128	0.859770636	0.996911735	0.175883446	0.313896351	0.041984118	0.001448996	0.146303395	-0.13677901	0.236705821	0.372924936	0.10691193	0.134765277	0.623866827	0.433824116	0.998832683	0.955062155	Bacteria.Firmicutes.Clostridia.Clostridiales.Ruminococcaceae.Eubacterium_coprostanoligenes_group	PCSK6
186094	ENSG00000140479	rs56654128	0.011708685	0.001729463	0.016265334	0.004083942	-0.607966829	0.773113521	0.221903688	-0.255902321	0.234369393	0.236528045	0.089945377	0.08595482	0.057942585	0.005455494	0.467246175	0.645967896	Bacteria.Firmicutes.Negativicutes.Selenomonadales.Veillonellaceae	PCSK6
186095	ENSG00000140479	rs56654128	0.23283304	0.136108054	0.541001403	0.648572054	-0.24228286	0.308300665	0.064379588	-0.052091395	0.201178158	0.204288556	0.104759988	0.113768697	0.248337122	0.072195739	0.988415778	0.988614165	Bacteria.Firmicutes.Bacilli.Lactobacillales.Streptococcaceae	PCSK6
186096	ENSG00000140479	rs56654128	0.866031056	0.861361671	0.212945547	0.146291965	-0.034236418	0.040604673	0.090462213	-0.11234642	0.202138939	0.231583733	0.071918032	0.076408067	0.401949262	0.297313645	0.959024967	0.998439902	Bacteria.Verrucomicrobia.Verrucomicrobiae.Verrucomicrobiales.Verrucomicrobiaceae.Akkermansia	PCSK6
186097	ENSG00000140479	rs56654128	0.128288841	0.04862205	0.148746345	0.018285417	-0.262965289	0.339567274	0.093024132	-0.151493445	0.170699349	0.168967563	0.063657777	0.062578117	0.090698418	0.020328765	0.6143472	0.696825098	Bacteria.Firmicutes.Negativicutes.Selenomonadales.Veillonellaceae.Dialister	PCSK6
186098	ENSG00000140479	rs56654128	0.774228649	0.45804442	0.016785846	0.393342496	0.056456455	0.183598864	0.161024351	-0.069978543	0.195998625	0.245939311	0.065598104	0.081438314	0.4562978	0.192430505	0.916375017	0.996602117	Bacteria.Firmicutes.Clostridia.Clostridiales.Clostridiaceae_1.Clostridium_sensu_stricto_1	PCSK6
186099	ENSG00000140479	rs56654128	0.905567008	0.861688952	0.405969354	0.390595543	-0.029459329	0.052392918	0.071185139	-0.094308739	0.247358872	0.299531004	0.085104421	0.109114361	0.501091625	0.395533865	0.997329664	0.92426646	Bacteria.Firmicutes.Negativicutes.Selenomonadales.Veillonellaceae.Megasphaera	PCSK6
186100	ENSG00000140479	rs56654128	0.279525587	0.144521736	0.703813644	0.934167221	-0.193896841	0.262151338	-0.024105771	0.005119814	0.177807885	0.1774968	0.06312789	0.061741419	0.142483482	0.048545472	0.79332059	0.998729221	Bacteria.Proteobacteria.Betaproteobacteria.Burkholderiales.Alcaligenaceae.Sutterella	PCSK6
186101	ENSG00000140479	rs56654128	0.321484203	0.130935056	0.195512073	0.174298718	-0.172009056	0.25967878	0.109107372	-0.10191381	0.172175838	0.169754233	0.083421432	0.07419707	0.170725084	0.046697847	0.995339941	0.95316496	Bacteria.Proteobacteria.Deltaproteobacteria.Desulfovibrionales.Desulfovibrionaceae.Bilophila	PCSK6
186102	ENSG00000140479	rs56654128	0.200354082	0.148294114	0.042870455	0.045152907	-0.221377414	0.249234071	-0.170915731	0.175585402	0.171122165	0.17036155	0.082749159	0.085962114	0.108993082	0.052363136	0.936901003	0.997201293	Bacteria.Firmicutes.Clostridia.Clostridiales.Lachnospiraceae.Coprococcus_1	PCSK6
186103	ENSG00000140479	rs56654128	0.402574917	0.113258229	0.630703474	0.705569691	-0.15352193	0.291205677	0.05146586	0.039683162	0.182213063	0.181393645	0.106549843	0.104572944	0.226674228	0.038439716	0.670034421	0.877807854	Bacteria.Firmicutes.Clostridia.Clostridiales.Peptostreptococcaceae	PCSK6
186104	ENSG00000140479	rs56654128	0.248750479	0.122987453	0.161034635	0.430111241	-0.201149155	0.276702921	-0.166238869	0.084517332	0.172834992	0.177071205	0.117253901	0.106451162	0.130145326	0.038622992	0.999276643	0.988728768	Bacteria.Firmicutes.Clostridia.Clostridiales.Ruminococcaceae.Ruminiclostridium_5	PCSK6
186105	ENSG00000140479	rs56654128	0.69168103	0.695807954	0.046700357	0.076630701	0.085543505	0.078276788	-0.206854178	0.150430929	0.214747036	0.199317306	0.102017139	0.083610371	0.437204145	0.271184473	0.252818792	0.8159519	Bacteria.Firmicutes.Clostridia.Clostridiales.Lachnospiraceae.Anaerostipes	PCSK6
186106	ENSG00000140479	rs56654128	0.98273633	0.495739459	0.001355215	0.007299146	-0.003683233	0.1155525	-0.216272982	0.178951562	0.169563017	0.168674066	0.064587925	0.064602927	0.415038398	0.172744517	0.254051995	0.63625312	Bacteria.Firmicutes.Clostridia.Clostridiales.Lachnospiraceae.Roseburia	PCSK6
186107	ENSG00000140479	rs56654128	0.346387379	0.265290513	0.727721735	0.665329081	-0.321253337	0.268083531	-0.051740554	-0.04681027	0.338695624	0.238580801	0.147972476	0.10772151	0.406738402	0.18765207	0.99991226	0.988194298	Bacteria.Actinobacteria.Coriobacteriia.Coriobacteriales.Coriobacteriaceae.Collinsella	PCSK6
186108	ENSG00000140479	rs56654128	0.309280098	0.112284064	0.56109074	0.359852039	-0.178381669	0.279754124	0.056622612	-0.076889217	0.174073457	0.173780044	0.096919082	0.083378884	0.20026168	0.040204168	0.977260763	0.946309689	Bacteria.Firmicutes.Negativicutes.Selenomonadales.Veillonellaceae.Veillonella	PCSK6
186109	ENSG00000140479	rs56654128	0.766897733	0.865004044	0.144722125	0.16991655	0.072398778	0.039822122	0.129768201	-0.114330335	0.243211103	0.233311852	0.087907718	0.082378409	0.472846701	0.324155066	0.999858829	0.929555963	Bacteria.Proteobacteria.Betaproteobacteria.Neisseriales.Neisseriaceae.Eikenella	PCSK6
186110	ENSG00000140479	rs56654128	0.179014564	0.150972555	0.407870038	0.884770938	-0.281806427	0.288371716	0.053057423	-0.009556451	0.207445842	0.198435797	0.063690957	0.065682691	0.185965459	0.080154389	0.997282517	0.999171204	Bacteria.Proteobacteria.Gammaproteobacteria.Enterobacteriales.Enterobacteriaceae	PCSK6
186111	ENSG00000140479	rs56654128	0.460086064	0.281732905	0.609591794	0.268710279	-0.138269325	0.197486259	0.040832973	-0.084170076	0.18606575	0.18193997	0.079574432	0.075449754	0.187478018	0.09018868	0.968802863	0.968315666	Bacteria.Bacteroidetes.Bacteroidia.Bacteroidales.Prevotellaceae	PCSK6
186112	ENSG00000140479	rs56654128	0.124811802	0.040505928	0.10687732	0.039189025	-0.29526894	0.363236921	-0.109431095	0.122272919	0.189888603	0.173772029	0.066929188	0.05809541	0.09938513	0.021855033	0.955858825	0.913985509	Bacteria.Firmicutes.Clostridia.Clostridiales.Lachnospiraceae.Tyzzerella	PCSK6
186113	ENSG00000140479	rs56654128	0.83173709	0.4811925	0.769704715	0.912782321	-0.087158806	0.340815852	-0.034581759	-0.01327157	0.408562817	0.481065522	0.117630305	0.120697902	0.852570054	0.408852952	0.998803525	0.997226571	Bacteria.Firmicutes.Clostridia.Clostridiales.Lachnospiraceae.Eubacterium_rectale_group	PCSK6
186114	ENSG00000140479	rs56654128	0.366233353	0.16618439	0.766642036	0.645632242	-0.165064363	0.24723168	-0.021109683	0.03515199	0.181407944	0.176558524	0.070834235	0.076088469	0.157913009	0.052260276	0.997722357	0.877983283	Bacteria.Bacteroidetes.Bacteroidia.Bacteroidales.Rikenellaceae.Alistipes	PCSK6
186115	ENSG00000140479	rs56654128	0.255525261	0.098925662	0.079008915	0.06215687	-0.195349045	0.281230617	-0.133161734	0.148022229	0.170290981	0.167993664	0.074621243	0.077994259	0.140117111	0.037855158	0.890867366	0.809126613	Bacteria.Firmicutes.Clostridia.Clostridiales.Ruminococcaceae.Ruminococcaceae_UCG_002	PCSK6
186116	ENSG00000140479	rs56654128	0.232170601	0.151919814	0.497367542	0.566797684	-0.313142728	0.361412644	-0.074339264	0.055343655	0.25964364	0.249282868	0.108926962	0.096130777	0.364233238	0.151460255	0.948905015	0.966332496	Bacteria.Firmicutes.Clostridia.Clostridiales.Ruminococcaceae.Ruminococcaceae_NK4A214_group	PCSK6
186117	ENSG00000140479	rs56654128	0.528863094	0.16530732	0.338313224	0.887604059	-0.114008037	0.241102863	-0.072341174	-0.009601388	0.180067432	0.171819899	0.074994924	0.06766679	0.24376882	0.050028143	0.959381648	0.977793214	Bacteria.Bacteroidetes.Bacteroidia.Bacteroidales.Porphyromonadaceae	PCSK6
186118	ENSG00000140479	rs56654128	0.315726806	0.107265841	0.889994884	0.706772731	-0.177243324	0.289763634	0.009479344	0.024499433	0.175300857	0.177422705	0.068268459	0.064838954	0.167289246	0.042625421	0.922225994	0.896668897	Bacteria.Proteobacteria.Betaproteobacteria.Burkholderiales.Alcaligenaceae.Parasutterella	PCSK6
186119	ENSG00000140479	rs56654128	0.147436283	0.068220966	0.303098825	0.197192294	-0.474621998	0.703495169	-0.136348755	0.206832571	0.32372609	0.379367793	0.131352455	0.158742986	0.289659243	0.092009614	0.998891856	0.999590371	Bacteria.Firmicutes.Bacilli.Bacillales.Staphylococcaceae.Staphylococcus	PCSK6
186120	ENSG00000140479	rs56654128	0.852321917	0.808325206	0.954288286	0.61720799	-0.132306655	-0.24352376	-0.006976166	0.081941047	0.707904339	0.999779537	0.121231583	0.163156769	0.997454612	0.880155919	0.997868435	0.999159905	Bacteria.Firmicutes.Clostridia.Clostridiales	PCSK6
186121	ENSG00000140479	rs56654128	0.333782099	0.09484161	0.900302366	0.316026475	-0.185924701	0.310876072	-0.010437213	0.097707151	0.190933397	0.183396446	0.082986651	0.096696673	0.158537715	0.030279846	0.990263512	0.935449612	Bacteria.Proteobacteria.Gammaproteobacteria.Pseudomonadales	PCSK6
186122	ENSG00000140479	rs56654128	0.247948419	0.206788046	0.600851804	0.828139288	-0.241924512	0.282122345	0.054861479	-0.024866606	0.20751495	0.221242898	0.104349202	0.114085368	0.26788485	0.108626795	0.986075025	0.980942336	Bacteria.Firmicutes.Bacilli.Lactobacillales	PCSK6
186123	ENSG00000140479	rs56654128	0.209300815	0.246547391	0.46279789	0.621801212	-0.252665499	0.332625835	-0.062316342	0.050663201	0.199254018	0.284462416	0.084368869	0.102212199	0.23260613	0.153639722	0.836590333	0.997202793	Bacteria.Firmicutes.Clostridia.Clostridiales.Ruminococcaceae.Ruminococcus_2	PCSK6
186124	ENSG00000140479	rs56654128	0.93537652	0.972592279	0.684136461	0.717190869	0.047622171	0.023479621	-0.044179226	0.044733453	0.585062022	0.680770148	0.108108985	0.122962956	0.950064971	0.73704169	0.999973618	0.994138314	Bacteria.Bacteroidetes.Bacteroidia.Bacteroidales.Bacteroidaceae.Bacteroides	PCSK6
186125	ENSG00000140479	rs56654128	0.053750686	0.021176105	0.11648662	0.06388384	-0.641186752	0.886408262	0.185557786	-0.238548657	0.326387666	0.375260977	0.11663773	0.126542413	0.253121791	0.076145689	0.811573392	0.737604549	Bacteria.Firmicutes.Negativicutes.Selenomonadales	PCSK6
186126	ENSG00000140479	rs56654128	0.227139951	0.078422605	0.484066142	0.266647478	-0.297440573	0.526657475	-0.077271842	0.139642643	0.243945518	0.294536624	0.109791101	0.124631541	0.370451416	0.102844358	0.99032513	0.848734066	Bacteria.Firmicutes.Clostridia.Clostridiales.Ruminococcaceae.Ruminococcaceae_UCG_013	PCSK6
186127	ENSG00000140479	rs56654128	0.295662501	0.169690655	0.863345044	0.89351878	-0.186281881	0.249668962	0.012497349	0.010785445	0.176692766	0.179797352	0.072322332	0.08026189	0.138030691	0.063051743	0.950026387	0.99813821	Bacteria.Proteobacteria.Gammaproteobacteria.Pasteurellales.Pasteurellaceae	PCSK6
186128	ENSG00000140479	rs56654128	0.43502758	0.178977562	0.802532052	0.924121917	-0.158231432	0.276764287	0.025232362	0.00926753	0.201446193	0.20371659	0.100488942	0.096927268	0.25946993	0.049255472	0.672170645	0.995873021	Bacteria.Firmicutes.Clostridia.Clostridiales.Peptostreptococcaceae.Intestinibacter	PCSK6
186129	ENSG00000140479	rs56654128	0.712415387	0.378111388	0.534486848	0.62452086	-0.085755342	0.189521801	0.067511917	-0.050708767	0.231627696	0.213558932	0.108105977	0.103109505	0.357169739	0.133090377	0.991744893	0.887089199	Bacteria.Firmicutes.Bacilli.Lactobacillales.Carnobacteriaceae	PCSK6
186130	ENSG00000140479	rs56654128	0.392010718	0.083401937	0.78301385	0.337183672	-0.235112281	0.440858772	-0.035725475	0.110224129	0.272841379	0.250728593	0.12918924	0.113998809	0.43235662	0.090428835	0.99792254	0.986607256	Bacteria.Firmicutes.Clostridia.Clostridiales.Family_XIII.Family_XIII_AD3011_group	PCSK6
186131	ENSG00000140479	rs56654128	0.274748052	0.122108937	0.733566063	0.666010972	-0.204491305	0.292607333	-0.025145747	0.029738619	0.185650678	0.186801464	0.073557693	0.068584577	0.185626121	0.05034148	0.912932744	0.9860779	Bacteria.Firmicutes.Negativicutes.Selenomonadales.Acidaminococcaceae	PCSK6
186132	ENSG00000140479	rs56654128	0.831973512	0.767232913	0.669592178	0.549885933	-0.066660843	0.096384385	0.053048722	-0.071710324	0.312923722	0.324267042	0.123756464	0.11930509	0.700248878	0.525290465	0.857086086	0.935161318	Bacteria.Firmicutes.Clostridia.Clostridiales.Ruminococcaceae.Anaerotruncus	PCSK6
186133	ENSG00000140479	rs56654128	0.865997888	0.864026799	0.218429962	0.143573572	-0.034221849	0.039636806	0.089543666	-0.112877645	0.202002417	0.230540484	0.072053705	0.076243424	0.42006027	0.297539306	0.947613107	0.99789802	Bacteria.Verrucomicrobia	PCSK6
186134	ENSG00000140479	rs56654128	0.677766914	0.343226009	0.838444096	0.822385875	-0.132905351	0.335069779	-0.014326188	-0.017013003	0.318418272	0.350938954	0.069985356	0.075483738	0.615384293	0.314160555	0.990825301	0.932561433	Bacteria.Firmicutes.Clostridia.Clostridiales.Ruminococcaceae.Faecalibacterium	PCSK6
186135	ENSG00000140479	rs56654128	0.425470471	0.216853917	0.859095461	0.932394555	-0.162590491	0.2516579	0.01470444	-0.008191111	0.202729123	0.201802546	0.082501891	0.096182966	0.254218789	0.097839882	0.992687066	0.998719086	Bacteria.Firmicutes.Bacilli.Bacillales.Family_XI.Gemella	PCSK6
186136	ENSG00000140479	rs56654128	0.159926817	0.443894977	0.275217545	0.811123611	-0.660439503	0.40031853	0.117000444	-0.030660739	0.464579234	0.519671417	0.106325617	0.127779344	0.659884018	0.545140649	0.999330493	0.997562661	Bacteria.Proteobacteria	PCSK6
186137	ENSG00000140479	rs56654128	0.801019376	0.471225798	0.011983292	0.316687141	0.048391007	0.172537963	0.167242216	-0.079827665	0.191222363	0.238075974	0.064691434	0.079110863	0.448215942	0.172561177	0.858681482	0.99999132	Bacteria.Firmicutes.Clostridia.Clostridiales.Clostridiaceae_1	PCSK6
186138	ENSG00000140479	rs56654128	0.341240589	0.292600958	0.571632322	0.378934976	-0.162895488	0.182695557	-0.041110941	-0.061610018	0.169905152	0.172186305	0.072310589	0.069544788	0.147709384	0.092989521	0.998277807	0.999325446	Bacteria.Bacteroidetes.Bacteroidia.Bacteroidales.Porphyromonadaceae.Parabacteroides	PCSK6
186139	ENSG00000140479	rs56654128	0.957787898	0.774379955	0.803320339	0.960712732	-0.033491183	0.227043188	-0.028195342	0.006857304	0.630312348	0.788764494	0.112748884	0.13867291	0.966803277	0.690405788	0.997675757	0.950707456	Bacteria.Bacteroidetes	PCSK6
186140	ENSG00000140479	rs56654128	0.067134274	0.04751779	0.093121996	0.153018521	-0.39105502	0.468221535	-0.144287714	0.130877735	0.210026465	0.231802467	0.08466646	0.090518374	0.143807343	0.041846704	0.996596763	0.999791394	Bacteria.Firmicutes.Clostridia.Clostridiales.Ruminococcaceae.Ruminococcaceae_UCG_005	PCSK6
186141	ENSG00000140479	rs56654128	0.191215923	0.192559875	0.390766947	0.635529971	-0.26571836	0.31392989	-0.073997995	0.045079702	0.201187433	0.238420088	0.085646167	0.094665839	0.204757367	0.104609341	0.523312611	0.963223163	Bacteria.Firmicutes.Clostridia.Clostridiales.Christensenellaceae.Christensenellaceae_R_7_group	PCSK6
186142	ENSG00000140479	rs56654128	0.364982114	0.32799097	0.931447728	0.906319502	-0.193199367	0.288311203	-0.007141857	0.012068085	0.211771746	0.292527746	0.082701092	0.102149011	0.324242268	0.193536428	0.78264029	0.998431627	Bacteria.Firmicutes.Clostridia.Clostridiales.Ruminococcaceae.Ruminococcus_1	PCSK6
186143	ENSG00000140479	rs56654128	0.835384497	0.314935558	0.07454576	0.178000493	-0.039300707	0.176766138	-0.165010241	0.116988484	0.188369346	0.174541049	0.091046016	0.085914903	0.31642189	0.108825213	0.920183094	0.87405475	Bacteria.Firmicutes.Clostridia.Clostridiales.Lachnospiraceae.Fusicatenibacter	PCSK6
186144	ENSG00000140479	rs56654128	0.089234099	0.051741849	0.176987892	0.205414749	-0.462822024	0.50725075	-0.125876076	0.109168099	0.268263554	0.255964083	0.092223077	0.085348605	0.177860665	0.063402585	0.981446852	0.925873833	Bacteria.Proteobacteria.Gammaproteobacteria.Enterobacteriales.Enterobacteriaceae.Citrobacter	PCSK6
186145	ENSG00000140479	rs56654128	0.686004828	0.394249128	0.646867255	0.585880995	-0.100368701	0.188024638	-0.042468846	0.043678221	0.247154203	0.219237975	0.092271876	0.079771302	0.384390132	0.156116829	0.753511329	0.994680072	Bacteria.Proteobacteria.Betaproteobacteria.Burkholderiales	PCSK6
186146	ENSG00000140479	rs56654128	0.834713801	0.506914114	0.035244048	0.05307476	-0.037801251	0.121654041	-0.199871492	0.169156977	0.180436266	0.182295556	0.092943966	0.085856456	0.283730039	0.136323081	0.997117901	0.9453081	Bacteria.Firmicutes.Clostridia.Clostridiales.Lachnospiraceae.Eubacterium_hallii_group	PCSK6
186147	ENSG00000140479	rs56654128	0.086317738	0.084584855	0.035063294	0.149604478	-0.311995287	0.376512483	0.240572688	-0.181393684	0.17914787	0.214971359	0.111756353	0.124396823	0.097250912	0.042117527	0.618002273	0.875814235	Bacteria.Actinobacteria	PCSK6
186148	ENSG00000140479	rs56654128	0.910710448	0.498826901	0.320546346	0.444950241	-0.026161501	0.145296145	0.10384932	-0.077266266	0.232381272	0.213624674	0.103747209	0.100536514	0.404445795	0.171394736	0.945687051	0.854627345	Bacteria.Firmicutes.Bacilli.Lactobacillales.Carnobacteriaceae.Granulicatella	PCSK6
186149	ENSG00000140479	rs56654128	0.198485592	0.241437284	0.431323028	0.579825574	-0.292341635	0.350277839	0.100699506	-0.072068692	0.225027198	0.296295895	0.127168415	0.129519088	0.230387731	0.183056652	0.877375236	0.853111072	Bacteria.Firmicutes.Erysipelotrichia.Erysipelotrichales.Erysipelotrichaceae	PCSK6
186150	ENSG00000140479	rs56654128	0.81201262	0.113869078	0.469047946	0.526471388	-0.055629008	0.352467716	0.09420616	0.076245443	0.232953108	0.219933174	0.129351422	0.119726313	0.512092837	0.08448747	0.998820086	0.961415255	Bacteria.Firmicutes.Clostridia.Clostridiales.Family_XIII	PCSK6
186151	ENSG00000140479	rs56654128	0.522329537	0.214627879	0.11179462	0.081211304	-0.114599168	0.213398782	0.150119407	-0.170092375	0.178158524	0.170285216	0.093122797	0.096030976	0.240731606	0.068970302	0.867347371	0.870296073	Bacteria.Actinobacteria.Actinobacteria.Bifidobacteriales.Bifidobacteriaceae	PCSK6
186152	ENSG00000140479	rs56654128	0.047410302	0.050759275	0.077375867	0.142662313	-0.48121093	0.562516057	0.14621941	-0.134758329	0.238114151	0.282619651	0.081479834	0.090812153	0.165129967	0.062215057	0.9994853	0.999502343	Bacteria.Firmicutes.Clostridia.Clostridiales.Lachnospiraceae.Ruminococcus_gnavus_group	PCSK6
186153	ENSG00000140479	rs56654128	0.198280062	0.243708542	0.430098921	0.58085512	-0.292855804	0.350024182	0.100885456	-0.071813146	0.225318431	0.297527614	0.127063709	0.129412085	0.231949767	0.186693896	0.888660174	0.851504111	Bacteria.Firmicutes.Erysipelotrichia.Erysipelotrichales	PCSK6
186154	ENSG00000140479	rs56654128	0.207877927	0.209961338	0.473210585	0.773523997	-0.290858889	0.300711367	0.076549069	-0.032949801	0.228648772	0.237491584	0.106102233	0.114025009	0.281113269	0.140951798	0.957515879	0.933837527	Bacteria.Firmicutes.Bacilli	PCSK6
186155	ENSG00000140479	rs56654128	0.415753891	0.548161232	0.810948338	0.733587477	-0.224935568	0.168692908	-0.031471743	-0.041208322	0.274631651	0.279443594	0.131035224	0.120554881	0.39131257	0.319833855	0.89665983	0.895507627	Bacteria.Firmicutes.Clostridia.Clostridiales.Ruminococcaceae.Ruminiclostridium_9	PCSK6
186156	ENSG00000140479	rs56654128	0.379994628	0.263222829	0.84852709	0.829509442	-0.215012418	0.305695755	-0.017064934	0.02023984	0.2432474	0.270867317	0.088990565	0.093616572	0.390726584	0.147136715	0.999985325	0.999758873	Bacteria.Firmicutes.Clostridia.Clostridiales.Ruminococcaceae.Ruminococcaceae_UCG_014	PCSK6
186157	ENSG00000140479	rs56654128	0.294940759	0.149050123	0.715710167	0.68420209	-0.188098224	0.256984455	-0.038413796	0.044085289	0.17814689	0.175991876	0.105016215	0.107902845	0.151879446	0.054991439	0.999670759	0.996530704	Bacteria.Firmicutes.Clostridia.Clostridiales.Ruminococcaceae.Flavonifractor	PCSK6
186158	ENSG00000140479	rs56654128	0.019748506	0.055832505	0.023968604	0.14302503	-0.573894317	0.534315165	-0.213838078	0.140423511	0.240106261	0.274400727	0.09249903	0.094717227	0.09625231	0.069131512	0.981084248	0.998600531	Bacteria.Firmicutes.Clostridia.Clostridiales.Ruminococcaceae.Ruminiclostridium_6	PCSK6
186159	ENSG00000140479	rs56654128	0.130921448	0.099287441	0.260649276	0.352397723	-0.466779118	0.489867438	-0.122629875	0.096757754	0.305126518	0.292943539	0.108068171	0.103300193	0.221553444	0.109512981	0.999878354	0.975805979	Bacteria.Bacteroidetes.Bacteroidia.Bacteroidales.Porphyromonadaceae.Barnesiella	PCSK6
186160	ENSG00000140479	rs56654128	0.079074073	0.034378129	0.104241206	0.109492677	-0.357375875	0.449825045	-0.14697675	0.14476909	0.200311069	0.208147226	0.089201359	0.08921454	0.103172442	0.023539462	0.694477996	0.981481548	Bacteria.Firmicutes.Clostridia.Clostridiales.Lachnospiraceae.Eubacterium_eligens_group	PCSK6
186161	ENSG00000140479	rs56654128	0.476772407	0.28277628	0.943039979	0.918300283	-0.196639577	0.254267807	0.007319288	0.008578503	0.274771785	0.234764591	0.102044711	0.08330709	0.343901547	0.129529551	0.843687068	0.996359602	Bacteria.Proteobacteria.Betaproteobacteria	PCSK6
186162	ENSG00000140479	rs56654128	0.932113446	0.449161653	0.227011131	0.716564817	0.020819489	0.198288016	0.091779292	-0.029322843	0.243455097	0.26041966	0.075251572	0.080416167	0.517151129	0.20219918	0.86527713	0.998607976	Bacteria.Firmicutes.Clostridia.Clostridiales.Lachnospiraceae.Tyzzerella_4	PCSK6
186163	ENSG00000140479	rs56654128	0.189957937	0.066262298	0.322046518	0.208879482	-0.240161212	0.338130331	-0.106676591	0.115711694	0.18131499	0.181006125	0.106905128	0.091165734	0.132619543	0.028758874	0.998043854	0.956749585	Bacteria.Firmicutes.Clostridia.Clostridiales.Ruminococcaceaencultured	PCSK6
186164	ENSG00000140479	rs56654128	0.359919765	0.159731275	0.876421035	0.932870663	-0.172170712	0.263900767	0.014368195	0.009615253	0.1867289	0.185549984	0.09203207	0.113708482	0.184631309	0.053816314	0.917770889	0.997132292	Bacteria.Firmicutes.Bacilli.Bacillales	PCSK6
186165	ENSG00000140479	rs56654128	0.410408006	0.757186198	0.048722529	0.125183133	0.215199074	-0.085025792	0.18969559	-0.164815115	0.259739116	0.273849036	0.094435291	0.106099511	0.357783556	0.303066822	0.59283894	0.996502544	Bacteria.Firmicutes.Clostridia.Clostridiales.Family_XI	PCSK6
186166	ENSG00000140479	rs56654128	0.359215987	0.023157389	0.771616368	0.067641022	-0.250630842	0.579260023	0.031596868	-0.184350887	0.271422891	0.249053611	0.108403423	0.099198629	0.327537745	0.038075306	0.99759175	0.986746924	Bacteria.Firmicutes.Clostridia.Clostridiales.Lachnospiraceae.Lachnospiraceae_UCG_008	PCSK6
186167	ENSG00000140479	rs56654128	0.958273643	0.773725642	0.802772419	0.961378729	-0.033104765	0.227709086	-0.02827525	0.006740679	0.630299695	0.788725032	0.112747571	0.138667037	0.966789155	0.692495904	0.997187614	0.947812577	Bacteria.Bacteroidetes.Bacteroidia.Bacteroidales	PCSK6
186168	ENSG00000140479	rs56654128	0.372759172	0.105233754	0.724357763	0.290995916	-0.286437857	0.54511678	-0.038107811	0.135016009	0.319147223	0.331802316	0.107597476	0.12682325	0.41726802	0.114115889	0.997947728	0.9977362	Bacteria.Actinobacteria.Actinobacteria.Micrococcales	PCSK6
186169	ENSG00000140479	rs56654128	0.806073076	0.558277418	0.205069756	0.239063321	0.06554816	0.12034008	0.21497314	-0.159669708	0.265916935	0.204507582	0.167938424	0.134375238	0.431464296	0.18217156	0.999005033	0.892868181	Bacteria.Actinobacteria.Coriobacteriia.Coriobacteriales	PCSK6
186170	ENSG00000140479	rs56654128	0.182110639	0.093781879	0.021440697	0.125985567	-0.227428072	0.30778845	0.23529685	-0.184465976	0.168626424	0.180978882	0.09982482	0.119006608	0.107827549	0.035789722	0.573819581	0.877375401	Bacteria.Actinobacteria.Actinobacteria	PCSK6
186171	ENSG00000140479	rs56654128	0.938270948	0.99898375	0.567164253	0.20064115	-0.023714978	-0.000355777	0.05537657	-0.112381936	0.305041451	0.278257518	0.096279158	0.086926053	0.521056008	0.372072862	0.844319263	0.882867615	Bacteria.Bacteroidetes.Bacteroidia.Bacteroidales.Prevotellaceae.Prevotella_9	PCSK6
186172	ENSG00000140479	rs56654128	0.234971357	0.098288376	0.227976403	0.15145948	-0.207771329	0.285850941	0.114325271	-0.115580625	0.173321079	0.170424067	0.093934498	0.079630222	0.128727352	0.034802119	0.997604342	0.996621608	Bacteria.Proteobacteria.Deltaproteobacteria	PCSK6
186173	ENSG00000140479	rs56654128	0.418858553	0.764509885	0.004525661	0.100398279	0.16485442	0.069703275	-0.308090082	0.181809412	0.202629548	0.231708866	0.104750022	0.109087449	0.29517084	0.308242519	0.723200353	0.802052075	Bacteria.Firmicutes.Clostridia.Clostridiales.Lachnospiraceae.Blautia	PCSK6
186174	ENSG00000140479	rs56654128	0.589537495	0.948560055	0.74285753	0.870140213	-0.425256319	0.070003787	0.043043159	0.028365746	0.784322006	1.080892785	0.13064243	0.172827688	0.999435429	0.999772384	0.999968393	0.999515331	Bacteria.Firmicutes	PCSK6
186175	ENSG00000140479	rs56654128	0.285784837	0.127924323	0.626071876	0.224246071	-0.189354254	0.261593067	0.044438442	-0.093791906	0.17593555	0.169643495	0.090766528	0.076439642	0.146987718	0.046261561	0.99935717	0.949725174	Bacteria.Firmicutes.Erysipelotrichia.Erysipelotrichales.Erysipelotrichaceae.Erysipelotrichaceae_UCG_003	PCSK6
186176	ENSG00000140479	rs56654128	0.282914641	0.540531438	0.694253441	0.483455607	-0.228702176	0.135628395	-0.035258048	-0.061025608	0.211221179	0.220440893	0.089296986	0.086586316	0.248036408	0.24500836	0.806566412	0.924169144	Bacteria.Bacteroidetes.Bacteroidia.Bacteroidales.Porphyromonadaceae.Odoribacter	PCSK6
186177	ENSG00000140479	rs56654128	0.142618372	0.077787762	0.04762642	0.151208742	-0.258461472	0.325364863	-0.160197738	0.106052634	0.174154855	0.181565523	0.079349096	0.073020334	0.09928491	0.025707407	0.208466833	0.860453167	Bacteria.Firmicutes.Clostridia.Clostridiales.Lachnospiraceae.Lachnospira	PCSK6
186178	ENSG00000140479	rs56654128	0.167878235	0.035701582	0.346529707	0.140899988	-0.368176432	0.5639771	-0.097613466	0.145582169	0.263997413	0.262935974	0.102943925	0.097665924	0.285198026	0.058743596	0.961249848	0.997513341	Bacteria.Firmicutes.Clostridia.Clostridiales.Lachnospiraceae.Eubacterium_xylanophilum_group	PCSK6
186179	ENSG00000140479	rs56654128	0.235564894	0.104668502	0.530144138	0.503619703	-0.240453355	0.329397272	0.066201522	-0.074961708	0.200841364	0.200165411	0.104887365	0.111459505	0.237399857	0.058639792	0.976314705	0.980405449	Bacteria.Firmicutes.Bacilli.Lactobacillales.Streptococcaceae.Streptococcus	PCSK6
186180	ENSG00000140479	rs56654128	0.369884084	0.167807221	0.75134792	0.637088474	-0.163913585	0.246358142	-0.022469964	0.036011599	0.181530246	0.176618824	0.070614257	0.07597388	0.158103644	0.051731799	0.996960949	0.892571169	Bacteria.Bacteroidetes.Bacteroidia.Bacteroidales.Rikenellaceae	PCSK6
186181	ENSG00000140479	rs56654128	0.305804635	0.144476293	0.301592784	0.141307664	-0.177181972	0.250631287	0.078273705	-0.099844439	0.171654985	0.169677307	0.075169018	0.067051975	0.151398728	0.049859839	0.851966881	0.725891305	Bacteria.Fusobacteria.Fusobacteriia.Fusobacteriales	PCSK6
186182	ENSG00000140479	rs56654128	0.250002062	0.084775771	0.646051553	0.410773049	-0.223797075	0.343884325	-0.035554972	0.059114406	0.19280926	0.196465473	0.077058782	0.071405363	0.163953876	0.046230586	0.751733815	0.975394521	Bacteria.Firmicutes.Negativicutes.Selenomonadales.Acidaminococcaceae.Phascolarctobacterium	PCSK6
186183	ENSG00000140479	rs56654128	0.727951358	0.735528573	0.496282874	0.482267422	0.201374047	-0.258238345	-0.079702598	0.105483757	0.57641502	0.761244151	0.116490685	0.149258575	0.917100185	0.743047274	0.999135888	0.996172726	Bacteria.Firmicutes.Clostridia.Clostridiales.Ruminococcaceae	PCSK6
186184	ENSG00000140479	rs56654128	0.713490211	0.449922296	0.273404448	0.132495664	-0.072744145	0.142864822	-0.102106537	0.136263514	0.197256218	0.187946641	0.092437428	0.089443739	0.274119752	0.132634236	0.999694213	0.857951124	Bacteria.Firmicutes.Clostridia.Clostridiales.Lachnospiraceaencultured	PCSK6
186185	ENSG00000140479	rs56654128	0.602933718	0.287234911	0.569902726	0.657146646	-0.111292717	0.211710973	-0.04570443	0.03173281	0.212903337	0.197305992	0.080029078	0.071164729	0.312565829	0.117283299	0.773682401	0.935568656	Bacteria.Proteobacteria.Betaproteobacteria.Burkholderiales.Alcaligenaceae	PCSK6
186186	ENSG00000140497	rs11857695	0.447165787	0.200037062	0.902170813	0.53050084	-0.20658863	0.251331656	0.010851958	-0.040533777	0.270125474	0.194137867	0.087941017	0.064276195	0.315316406	0.099180769	0.997282517	0.999171204	Bacteria.Proteobacteria.Gammaproteobacteria.Enterobacteriales.Enterobacteriaceae	SCAMP2
186187	ENSG00000140497	rs11857695	0.867244776	0.534696199	0.495316903	0.772913666	-0.052977412	0.158613986	0.08279862	-0.028297394	0.315677153	0.254117123	0.1207438	0.097654278	0.520634404	0.245240858	0.847893021	0.995071635	Bacteria.Firmicutes.Erysipelotrichia.Erysipelotrichales.Erysipelotrichaceae.Clostridium_innocuum_group	SCAMP2
186188	ENSG00000140497	rs11857695	0.359583769	0.265119055	0.988779673	0.899643762	-0.201186509	0.198778599	-0.001314208	-0.009546162	0.218044636	0.176838843	0.093092309	0.075401072	0.17145551	0.078911943	0.926081029	0.943650593	Bacteria.Fusobacteria.Fusobacteriia.Fusobacteriales.Fusobacteriaceae.Fusobacterium	SCAMP2
186189	ENSG00000140497	rs11857695	0.243183825	0.169442179	0.611107917	0.879470008	-0.2815133	0.248392913	0.045303852	0.010850834	0.239022942	0.178772746	0.088663602	0.071274999	0.121622195	0.062983982	0.919978938	0.99813821	Bacteria.Proteobacteria.Gammaproteobacteria.Pasteurellales.Pasteurellaceae	SCAMP2
186190	ENSG00000140497	rs11857695	0.459889466	0.356282569	0.885412392	0.900900725	-0.246971377	0.235614516	-0.019263863	0.013098422	0.332197324	0.253598446	0.133149463	0.104778217	0.480840338	0.236177103	0.998832683	0.995738724	Bacteria.Firmicutes.Clostridia.Clostridiales.Ruminococcaceae.Eubacterium_coprostanoligenes_group	SCAMP2
186191	ENSG00000140497	rs11857695	0.103494019	0.199087915	0.172738522	0.757164556	-0.400443863	0.24359332	-0.139057029	0.025400696	0.242497141	0.187758559	0.100866877	0.081802422	0.119544566	0.095229858	0.813115076	0.998819627	Bacteria.Firmicutes.Clostridia.Clostridiales.Ruminococcaceae.Ruminococcaceae_UCG_003	SCAMP2
186192	ENSG00000140497	rs11857695	0.702821673	0.540739341	0.500602411	0.555351278	-0.102260887	0.132413371	-0.068940573	0.049272466	0.266860148	0.215326286	0.10178334	0.083113851	0.444317444	0.218908433	0.912640904	0.997216401	Bacteria.Firmicutes.Clostridia.Clostridiales.Ruminococcaceae.Subdoligranulum	SCAMP2
186193	ENSG00000140497	rs11857695	0.469539672	0.214503261	0.790643532	0.77568081	-0.176898392	0.237395672	0.025794252	0.021560686	0.24316346	0.18938184	0.096763252	0.075350102	0.269105441	0.097049003	0.987251266	0.998719086	Bacteria.Firmicutes.Bacilli.Bacillales.Family_XI.Gemella	SCAMP2
186194	ENSG00000140497	rs11857695	0.574735176	0.214433167	0.76534891	0.709230726	-0.139825517	0.224651126	0.027857603	0.024173055	0.247943657	0.179187177	0.092946163	0.064542734	0.321620878	0.108488745	0.984358118	0.998439902	Bacteria.Verrucomicrobia.Verrucomicrobiae.Verrucomicrobiales.Verrucomicrobiaceae.Akkermansia	SCAMP2
186195	ENSG00000140497	rs11857695	0.637359816	0.910467364	0.786136935	0.264847241	-0.164735672	0.0275233	0.033360356	-0.097032574	0.347824507	0.243810919	0.122444185	0.086273251	0.469453264	0.420437234	0.998896274	0.99087052	Bacteria.Proteobacteria.Deltaproteobacteria.Desulfovibrionales.Desulfovibrionaceae.Desulfovibrio	SCAMP2
186196	ENSG00000140497	rs11857695	0.356868817	0.441617016	0.12742278	0.92800186	-0.197872513	0.13980717	-0.11368219	0.005592223	0.213237174	0.180581769	0.073624313	0.061649361	0.165990666	0.118029625	0.606626403	0.998729221	Bacteria.Proteobacteria.Betaproteobacteria.Burkholderiales.Alcaligenaceae.Sutterella	SCAMP2
186197	ENSG00000140497	rs11857695	0.153779643	0.510968094	0.231286448	0.800433562	-0.341579699	0.13048282	-0.097190552	-0.016505467	0.236689929	0.197411358	0.080431759	0.065027495	0.169526442	0.260282762	0.555187405	0.932319533	Bacteria.Firmicutes.Clostridia.Clostridiales.Lachnospiraceae.Lachnospiraceae_UCG_010	SCAMP2
186198	ENSG00000140497	rs11857695	0.408002518	0.499837067	0.944944188	0.484668497	-0.21857097	0.137821483	-0.011015681	-0.086914593	0.262450542	0.203114252	0.158900353	0.12366294	0.26735684	0.155735235	0.999672451	0.998587032	Bacteria.Firmicutes.Clostridia.Clostridiales.Ruminococcaceae.Butyricicoccus	SCAMP2
186199	ENSG00000140497	rs11857695	0.32824045	0.147221266	0.669320153	0.388236063	-0.234375413	0.260827789	0.037918672	-0.056406347	0.23792674	0.177807124	0.088382365	0.064935835	0.224859077	0.059475994	0.999492402	0.999741582	Bacteria.Proteobacteria.Gammaproteobacteria.Enterobacteriales.Enterobacteriaceae.Escherichia_Shigella	SCAMP2
186200	ENSG00000140497	rs11857695	0.362210232	0.234602093	0.458014174	0.469800072	-0.196904206	0.201377061	-0.120049138	0.086530411	0.214581429	0.167853096	0.1608006	0.119014212	0.164168465	0.064068322	0.999276643	0.988728768	Bacteria.Firmicutes.Clostridia.Clostridiales.Ruminococcaceae.Ruminiclostridium_5	SCAMP2
186201	ENSG00000140497	rs11857695	0.255943769	0.207202417	0.473514075	0.773902072	-0.250152542	0.218373051	0.082762632	-0.028809311	0.218258646	0.171408387	0.114793688	0.099868057	0.132928052	0.067404067	0.997117901	0.951675521	Bacteria.Firmicutes.Clostridia.Clostridiales.Lachnospiraceae.Eubacterium_hallii_group	SCAMP2
186202	ENSG00000140497	rs11857695	0.31389328	0.126936335	0.914089699	0.45466087	-0.23035386	0.284133162	0.0130777	0.074761044	0.226961018	0.183774447	0.120752065	0.099393108	0.180238785	0.042236409	0.911908089	0.98064907	Bacteria.Actinobacteria.Actinobacteria.Bifidobacteriales.Bifidobacteriaceae.Bifidobacterium	SCAMP2
186203	ENSG00000140497	rs11857695	0.93823075	0.819532054	0.558841245	0.407730602	0.036998958	-0.092518532	-0.071960626	0.090743916	0.475600528	0.403883759	0.12246676	0.10889785	0.867580604	0.518150232	0.998803525	0.997226571	Bacteria.Firmicutes.Clostridia.Clostridiales.Lachnospiraceae.Eubacterium_rectale_group	SCAMP2
186204	ENSG00000140497	rs11857695	0.918510881	0.549810126	0.564386859	0.866213931	0.048490811	0.193401395	0.093320449	0.018786719	0.472122692	0.321702288	0.161090808	0.111073799	0.6159697	0.310071493	0.961249848	0.997513341	Bacteria.Firmicutes.Clostridia.Clostridiales.Lachnospiraceae.Eubacterium_xylanophilum_group	SCAMP2
186205	ENSG00000140497	rs11857695	0.444424326	0.438371907	0.957660976	0.741220255	-0.226859522	0.168701721	-0.006306477	-0.027696472	0.294840443	0.216355408	0.118333324	0.083511052	0.350147986	0.228040036	0.901286235	0.99780419	Bacteria.Firmicutes.Clostridia.Clostridiales.Ruminococcaceae.Ruminococcus_2	SCAMP2
186206	ENSG00000140497	rs11857695	0.402287319	0.198582386	0.865990926	0.683033611	-0.214583413	0.279194499	0.016528377	0.033887713	0.254529626	0.214954258	0.097557469	0.082619679	0.252928756	0.072895786	0.967102936	0.979585985	Bacteria.Firmicutes.Erysipelotrichia.Erysipelotrichales.Erysipelotrichaceae.Erysipelatoclostridium	SCAMP2
186207	ENSG00000140497	rs11857695	0.926531701	0.538244616	0.332822436	0.623713517	-0.025983204	0.134161454	-0.104206857	0.042608281	0.280693984	0.216827178	0.106800358	0.086436388	0.495217778	0.205780892	0.72239795	0.988047315	Bacteria.Proteobacteria.Betaproteobacteria	SCAMP2
186208	ENSG00000140497	rs11857695	0.197604119	0.147081785	0.388712492	0.396600508	-0.429206253	0.377678178	0.118092537	-0.088447386	0.329720485	0.257374173	0.136087292	0.103647581	0.257954509	0.098793808	0.77388919	0.897490053	Bacteria.Firmicutes.Negativicutes.Selenomonadales.Veillonellaceae	SCAMP2
186209	ENSG00000140497	rs11857695	0.548264119	0.328449419	0.791030901	0.998031559	-0.164556294	0.202732403	0.034566667	-0.000246162	0.272661509	0.205893858	0.129917873	0.099395669	0.304087289	0.118701018	0.991744893	0.914840767	Bacteria.Firmicutes.Bacilli.Lactobacillales.Carnobacteriaceae	SCAMP2
186210	ENSG00000140497	rs11857695	0.971954186	0.846841811	0.829805956	0.610808825	-0.031734873	-0.136663818	-0.037744714	0.071098137	0.899180619	0.704736439	0.174891949	0.139028391	0.958782493	0.790394112	0.999826541	0.999832315	Bacteria.Firmicutes.Clostridia.Clostridiales.Lachnospiraceae	SCAMP2
186211	ENSG00000140497	rs11857695	0.40905041	0.296554759	0.922681866	0.819433871	-0.201180812	0.194043794	0.008338978	-0.013974377	0.242112814	0.184398346	0.085586248	0.060970487	0.197785391	0.095009253	0.958816309	0.972606053	Bacteria.Firmicutes.Clostridia.Clostridiales.Lachnospiraceae.Tyzzerella	SCAMP2
186212	ENSG00000140497	rs11857695	0.295726918	0.235448535	0.904361962	0.456833351	-0.223884798	0.198513326	0.013354523	0.067440822	0.212388589	0.165768842	0.110713161	0.090096233	0.142338057	0.0753931	0.791311163	0.958235751	Bacteria.Firmicutes.Clostridia.Clostridiales.Lachnospiraceae.Dorea	SCAMP2
186213	ENSG00000140497	rs11857695	0.824186164	0.365168281	0.377805025	0.04891618	0.092082646	-0.266361163	0.142648127	-0.225787876	0.412810461	0.292080729	0.160636405	0.112502352	0.697761953	0.36572863	0.78982417	0.849036217	Bacteria.Firmicutes.Clostridia.Clostridiales.Ruminococcaceae.Anaerotruncus	SCAMP2
186214	ENSG00000140497	rs11857695	0.655445077	0.26819485	0.870782686	0.655466567	-0.139283626	0.244054051	-0.019499247	-0.041867216	0.31070985	0.218531483	0.119401715	0.093402402	0.438101927	0.177078639	0.99759175	0.986746924	Bacteria.Firmicutes.Clostridia.Clostridiales.Lachnospiraceae.Lachnospiraceae_UCG_008	SCAMP2
186215	ENSG00000140497	rs11857695	0.324427666	0.192851657	0.605802479	0.470565059	-0.217899882	0.221407024	0.059822868	-0.067009498	0.21945212	0.168263583	0.115355093	0.092324677	0.206430716	0.060830295	0.977260763	0.957471633	Bacteria.Firmicutes.Negativicutes.Selenomonadales.Veillonellaceae.Veillonella	SCAMP2
186216	ENSG00000140497	rs11857695	0.651906489	0.593469291	0.878406002	0.594450122	-0.179873465	0.139858272	0.020808831	-0.048427254	0.396887205	0.260703935	0.135479761	0.090512001	0.506413962	0.253169737	0.999985325	0.999758873	Bacteria.Firmicutes.Clostridia.Clostridiales.Ruminococcaceae.Ruminococcaceae_UCG_014	SCAMP2
186217	ENSG00000140497	rs11857695	0.692137456	0.524060526	0.634985722	0.867333798	-0.124253757	0.188000659	0.048359678	-0.015226268	0.312412672	0.293494269	0.101390097	0.090790413	0.450389331	0.232560681	0.999858829	0.957708045	Bacteria.Proteobacteria.Betaproteobacteria.Neisseriales.Neisseriaceae.Eikenella	SCAMP2
186218	ENSG00000140497	rs11857695	0.633004746	0.405000467	0.671138719	0.848378478	-0.134962386	0.180900476	0.069162772	-0.023391343	0.281309181	0.215824943	0.162156218	0.121860593	0.373062019	0.148689486	0.999739884	0.911535512	Bacteria.Actinobacteria.Coriobacteriia.Coriobacteriales.Coriobacteriaceae	SCAMP2
186219	ENSG00000140497	rs11857695	0.304661658	0.229312864	0.935192786	0.501284309	-0.233016839	0.207842777	-0.007553184	-0.045019557	0.225210923	0.171269112	0.092530939	0.066572845	0.144059693	0.076619178	0.968802863	0.997181136	Bacteria.Bacteroidetes.Bacteroidia.Bacteroidales.Prevotellaceae	SCAMP2
186220	ENSG00000140497	rs11857695	0.76879747	0.4750199	0.593326785	0.84593876	-0.092473695	0.171838068	0.056638159	-0.015322225	0.313279377	0.239160043	0.105536004	0.078543259	0.454631395	0.197236607	0.99714486	0.996602117	Bacteria.Firmicutes.Clostridia.Clostridiales.Clostridiaceae_1.Clostridium_sensu_stricto_1	SCAMP2
186221	ENSG00000140497	rs11857695	0.377706163	0.204518355	0.673782478	0.51699384	-0.33152972	0.340786736	0.043438104	-0.048790941	0.373258589	0.265896794	0.102720991	0.074885349	0.470621476	0.157132861	0.996566686	0.997858307	Bacteria.Proteobacteria.Gammaproteobacteria	SCAMP2
186222	ENSG00000140497	rs11857695	0.394600655	0.507363613	0.550246258	0.745319216	-0.635082166	0.408085487	0.083169908	-0.03774788	0.741063865	0.612155677	0.138495901	0.115719217	0.832122214	0.602339259	0.999973618	0.994138314	Bacteria.Bacteroidetes.Bacteroidia.Bacteroidales.Bacteroidaceae.Bacteroides	SCAMP2
186223	ENSG00000140497	rs11857695	0.183345445	0.180409002	0.362725934	0.671654515	-0.320939225	0.245478724	-0.10315646	0.037171119	0.238641939	0.181292003	0.112539038	0.08729552	0.165934714	0.080463313	0.896819986	0.907101516	Bacteria.Proteobacteria.Gammaproteobacteria.Pseudomonadales.Pseudomonadaceae.Pseudomonas	SCAMP2
186224	ENSG00000140497	rs11857695	0.753540492	0.876171526	0.733118215	0.352916191	-0.122148603	0.043122274	0.050782685	-0.105612008	0.387398777	0.275648342	0.148292864	0.112875438	0.603053797	0.443174251	0.948905015	0.966332496	Bacteria.Firmicutes.Clostridia.Clostridiales.Ruminococcaceae.Ruminococcaceae_NK4A214_group	SCAMP2
186225	ENSG00000140497	rs11857695	0.284215564	0.257966337	0.68427086	0.873991733	-0.250005751	0.204084996	-0.039306453	-0.011406281	0.231526705	0.178830868	0.096228377	0.071639919	0.189167425	0.088958578	0.904995655	0.990319722	Bacteria.Firmicutes.Negativicutes.Selenomonadales.Acidaminococcaceae	SCAMP2
186226	ENSG00000140497	rs11857695	0.251203913	0.154722404	0.448192446	0.256617074	-0.254200822	0.245087237	-0.10878141	0.117337185	0.219565129	0.170222852	0.142560781	0.102523466	0.137494149	0.056706458	0.999670759	0.996530704	Bacteria.Firmicutes.Clostridia.Clostridiales.Ruminococcaceae.Flavonifractor	SCAMP2
186227	ENSG00000140497	rs11857695	0.292074166	0.214274082	0.566143255	0.572718488	-0.366705422	0.326716696	0.092980712	-0.070085756	0.345231023	0.260505622	0.161232753	0.123624619	0.242658362	0.125815564	0.906603649	0.927561557	Bacteria.Firmicutes.Clostridia.Clostridiales.Lachnospiraceae.Blautia	SCAMP2
186228	ENSG00000140497	rs11857695	0.797081482	0.71980732	0.205338785	0.55777295	0.085072836	0.101106611	0.158672541	-0.059124662	0.329506064	0.28063496	0.124030573	0.100348255	0.502604439	0.29360246	0.701637376	0.996502544	Bacteria.Firmicutes.Clostridia.Clostridiales.Family_XI	SCAMP2
186229	ENSG00000140497	rs11857695	0.065028773	0.119252464	0.11687293	0.382537359	-0.5977022	0.358517377	-0.185207635	0.069602482	0.318460932	0.227092169	0.116543057	0.079166658	0.145969585	0.108942863	0.997329664	0.92426646	Bacteria.Firmicutes.Negativicutes.Selenomonadales.Veillonellaceae.Megasphaera	SCAMP2
186230	ENSG00000140497	rs11857695	0.754878738	0.406492643	0.305334358	0.483882017	-0.077401261	0.159338344	-0.109400315	0.05454629	0.246866992	0.190708414	0.105883853	0.077468914	0.41240633	0.150954443	0.64622388	0.940799143	Bacteria.Firmicutes.Clostridia.Clostridiales.Lachnospiraceae.Lachnoclostridium	SCAMP2
186231	ENSG00000140497	rs11857695	0.105763228	0.162646166	0.217074201	0.609317866	-0.452083157	0.293835347	0.150569658	-0.049007947	0.275601532	0.208061791	0.120799215	0.095432398	0.143741882	0.095516104	0.395289382	0.965755447	Bacteria.Firmicutes.Clostridia.Clostridiales.Lachnospiraceae.Anaerostipes	SCAMP2
186232	ENSG00000140497	rs11857695	0.678424063	0.525762159	0.989765213	0.946255267	-0.204945018	0.23463645	-0.002416919	-0.009289187	0.492077414	0.36781074	0.187689858	0.137269841	0.688064993	0.428383443	0.948824886	0.942486104	Bacteria.Firmicutes.Negativicutes.Selenomonadales	SCAMP2
186233	ENSG00000140497	rs11857695	0.288869985	0.189188417	0.286804099	0.093942386	-0.224608895	0.21773831	0.086986884	-0.103836862	0.210043726	0.164097026	0.080995159	0.061086322	0.133883043	0.065576786	0.998277807	0.999325446	Bacteria.Bacteroidetes.Bacteroidia.Bacteroidales.Porphyromonadaceae.Parabacteroides	SCAMP2
186234	ENSG00000140497	rs11857695	0.313496116	0.191788072	0.64897298	0.590665179	-0.298404828	0.285430509	-0.06876054	0.061006476	0.29376657	0.216394703	0.150358653	0.112859961	0.314796971	0.119633501	0.998820086	0.961415255	Bacteria.Firmicutes.Clostridia.Clostridiales.Family_XIII	SCAMP2
186235	ENSG00000140497	rs11857695	0.415387635	0.610515304	0.895651436	0.673427494	-0.262362137	0.129944672	0.023060093	0.061508286	0.320074278	0.253890127	0.175134509	0.145284737	0.334261157	0.334128189	0.97265125	0.860050437	Bacteria.Firmicutes.Erysipelotrichia.Erysipelotrichales	SCAMP2
186236	ENSG00000140497	rs11857695	0.370762121	0.268046275	0.648859828	0.651424305	-0.195797788	0.194944015	-0.046082149	0.033403312	0.217241937	0.174502554	0.100732956	0.073594402	0.159329267	0.076368109	0.978104566	0.877983283	Bacteria.Bacteroidetes.Bacteroidia.Bacteroidales.Rikenellaceae.Alistipes	SCAMP2
186237	ENSG00000140497	rs11857695	0.406430372	0.117081777	0.71989923	0.309394201	-0.286881937	0.417170539	-0.060808447	0.136083179	0.343316618	0.26265983	0.168839877	0.132828119	0.406032229	0.089223511	0.857561704	0.94370879	Bacteria.Firmicutes.Clostridia.Clostridiales.Lachnospiraceae.Lachnospiraceae_ND3007_group	SCAMP2
186238	ENSG00000140497	rs11857695	0.321132908	0.327389363	0.782733209	0.787117711	-0.223589539	0.178511885	0.035664362	0.029069723	0.22364268	0.180895821	0.128797278	0.107200124	0.17365218	0.112157283	0.92078388	0.952301545	Bacteria.Firmicutes.Clostridia.Clostridiales.Lachnospiraceae.Fusicatenibacter	SCAMP2
186239	ENSG00000140497	rs11857695	0.154766029	0.463953699	0.383298042	0.831433327	-0.429060332	0.170179426	-0.125173789	-0.024281205	0.29803151	0.231001384	0.142603256	0.113611498	0.247452513	0.288092445	0.822676552	0.907002455	Bacteria.Firmicutes.Clostridia.Clostridiales.Ruminococcaceae.Ruminiclostridium_9	SCAMP2
186240	ENSG00000140497	rs11857695	0.55712863	0.21995192	0.768988324	0.743457905	-0.145727181	0.222010145	0.027532091	0.021305683	0.246927657	0.179244299	0.093351692	0.064822943	0.328311703	0.109810873	0.959597159	0.99789802	Bacteria.Verrucomicrobia	SCAMP2
186241	ENSG00000140497	rs11857695	0.563355484	0.519778473	0.844167131	0.592403705	-0.167248169	0.142298459	-0.026720289	0.055356481	0.287940876	0.219866121	0.13539336	0.102890081	0.38573315	0.187063849	0.978613798	0.982072561	Bacteria.Firmicutes.Bacilli.Lactobacillales.Streptococcaceae.Streptococcus	SCAMP2
186242	ENSG00000140497	rs11857695	0.281341373	0.136918898	0.734644138	0.347212248	-0.244621255	0.264502559	0.0308476	-0.061894327	0.225179497	0.175635779	0.090618472	0.065367335	0.161825884	0.043497518	0.998168119	0.97562022	Bacteria.Bacteroidetes.Bacteroidia.Bacteroidales.Porphyromonadaceae	SCAMP2
186243	ENSG00000140497	rs11857695	0.567613326	0.418943747	0.456176739	0.460516211	-0.135478423	0.151319209	-0.077360982	0.06121632	0.235820189	0.186027084	0.103197627	0.082456716	0.293470748	0.150813903	0.723207746	0.835416201	Bacteria.Firmicutes.Clostridia.Clostridiales.Lachnospiraceae.Roseburia	SCAMP2
186244	ENSG00000140497	rs11857695	0.394079293	0.818652188	0.773477832	0.610053468	-0.2133522	0.062056333	-0.021967156	-0.041969871	0.24868025	0.269564954	0.076002885	0.081895909	0.36673068	0.362317034	0.994527911	0.934835242	Bacteria.Proteobacteria.Gammaproteobacteria.Enterobacteriales.Enterobacteriaceae.Citrobacter	SCAMP2
186245	ENSG00000140497	rs11857695	0.65025572	0.35923042	0.6226195	0.947490502	-0.123918343	0.189401544	0.063535595	-0.006545221	0.272039159	0.205120281	0.128484208	0.098999968	0.331385422	0.132390355	0.962073978	0.89157885	Bacteria.Firmicutes.Bacilli.Lactobacillales.Carnobacteriaceae.Granulicatella	SCAMP2
186246	ENSG00000140497	rs11857695	0.3378419	0.2065804	0.156680343	0.306575028	-0.204122341	0.210965808	0.112847228	-0.062874849	0.211402494	0.165364702	0.078754747	0.061011429	0.16967063	0.063520869	0.615340191	0.807528093	Bacteria.Firmicutes.Negativicutes.Selenomonadales.Veillonellaceae.Dialister	SCAMP2
186247	ENSG00000140497	rs11857695	0.314259942	0.134043283	0.925675619	0.494167469	-0.228903894	0.277864305	0.011614881	0.071101684	0.225704702	0.183132429	0.124024946	0.103409537	0.174372254	0.047908101	0.960587129	0.99223971	Bacteria.Actinobacteria.Actinobacteria.Bifidobacteriales.Bifidobacteriaceae	SCAMP2
186248	ENSG00000140497	rs11857695	0.268822304	0.254763309	0.649714247	0.978163822	-0.305110409	0.225271605	-0.049603387	0.002174789	0.273564492	0.196057488	0.108714152	0.079150709	0.288960498	0.131576867	0.996596763	0.999791394	Bacteria.Firmicutes.Clostridia.Clostridiales.Ruminococcaceae.Ruminococcaceae_UCG_005	SCAMP2
186249	ENSG00000140497	rs11857695	0.232975221	0.159843457	0.558214746	0.959724998	-0.284436687	0.252367225	0.051875281	0.003610182	0.236253018	0.177489101	0.088143489	0.071215479	0.125349511	0.060271684	0.919213845	0.999005681	Bacteria.Proteobacteria.Gammaproteobacteria.Pasteurellales.Pasteurellaceae.Haemophilus	SCAMP2
186250	ENSG00000140497	rs11857695	0.279403471	0.164872158	0.42150813	0.31043617	-0.233749395	0.236661062	-0.076257219	0.077181405	0.214298669	0.168478312	0.094269569	0.075498972	0.156411413	0.055997822	0.995339941	0.95316496	Bacteria.Proteobacteria.Deltaproteobacteria.Desulfovibrionales.Desulfovibrionaceae.Bilophila	SCAMP2
186251	ENSG00000140497	rs11857695	0.401921516	0.425697902	0.795288431	0.946701991	-0.271101197	0.196680075	-0.03769689	-0.007083508	0.321317384	0.245355515	0.144700222	0.105554382	0.436563411	0.248466661	0.99792254	0.986607256	Bacteria.Firmicutes.Clostridia.Clostridiales.Family_XIII.Family_XIII_AD3011_group	SCAMP2
186252	ENSG00000140497	rs11857695	0.410278091	0.258620856	0.811957508	0.932470541	-0.190526216	0.202359882	0.023772731	-0.006744208	0.22989553	0.177565586	0.0995214	0.079282237	0.184955634	0.080439151	0.99935717	0.971601491	Bacteria.Firmicutes.Erysipelotrichia.Erysipelotrichales.Erysipelotrichaceae.Erysipelotrichaceae_UCG_003	SCAMP2
186253	ENSG00000140497	rs11857695	0.305818129	0.400314659	0.623521929	0.847436735	-0.386091626	0.222054447	-0.064700141	-0.018956058	0.374058465	0.26228428	0.131180016	0.098137061	0.362755914	0.241432962	0.981084248	0.998600531	Bacteria.Firmicutes.Clostridia.Clostridiales.Ruminococcaceae.Ruminiclostridium_6	SCAMP2
186254	ENSG00000140497	rs11857695	0.307746224	0.427621531	0.42353599	0.623365124	-0.870487114	0.530468259	0.123856819	-0.059687812	0.846752747	0.664523424	0.153786518	0.120962746	0.919841614	0.598297432	0.997187614	0.940916521	Bacteria.Bacteroidetes.Bacteroidia.Bacteroidales	SCAMP2
186255	ENSG00000140497	rs11857695	0.888996733	0.885193763	0.963699549	0.694699901	-0.164863317	-0.128599612	-0.009147867	0.059962202	1.176568039	0.887160009	0.200227723	0.152098598	0.997454612	0.888907016	0.998446538	0.999159905	Bacteria.Firmicutes.Clostridia.Clostridiales	SCAMP2
186256	ENSG00000140497	rs11857695	0.410169679	0.608925288	0.887019821	0.674448535	-0.264942309	0.130348387	0.024976617	0.061277622	0.319614146	0.253546581	0.17510884	0.145222323	0.330742174	0.329622659	0.959989416	0.861536199	Bacteria.Firmicutes.Erysipelotrichia.Erysipelotrichales.Erysipelotrichaceae	SCAMP2
186257	ENSG00000140497	rs11857695	0.633548736	0.400523356	0.86430289	0.675077419	-0.310249323	0.38354816	0.025841425	-0.044890111	0.647707063	0.453237804	0.150610966	0.10660417	0.820080575	0.526635571	0.999330493	0.996754281	Bacteria.Proteobacteria	SCAMP2
186258	ENSG00000140497	rs11857695	0.292949646	0.179285121	0.692474438	0.40057868	-0.230911533	0.230238683	0.03561804	-0.058279063	0.217787371	0.169592321	0.089658403	0.068876341	0.157829803	0.048948745	0.802780207	0.903004347	Bacteria.Firmicutes.Clostridia.Clostridiales.Lachnospiraceae.Lachnospiraceae_NK4A136_group	SCAMP2
186259	ENSG00000140497	rs11857695	0.814517329	0.495757385	0.507958477	0.805217727	-0.072321926	0.162763619	0.068723734	-0.019306375	0.307025653	0.237598904	0.103235301	0.077971332	0.452371611	0.178775639	0.975699737	0.99999132	Bacteria.Firmicutes.Clostridia.Clostridiales.Clostridiaceae_1	SCAMP2
186260	ENSG00000140497	rs11857695	0.485116897	0.22597652	0.790693174	0.792107211	-0.171720795	0.239179926	0.027448809	0.023914966	0.244578013	0.195666763	0.102995088	0.090360371	0.30315899	0.091357513	0.855631344	0.983121182	Bacteria.Firmicutes.Clostridia.Clostridiales.Lachnospiraceae.Eubacterium_eligens_group	SCAMP2
186261	ENSG00000140497	rs11857695	0.357948655	0.220480449	0.455628737	0.704670918	-0.1998607	0.211803315	0.099397007	-0.036732227	0.215867206	0.17120191	0.132431264	0.096487278	0.157847243	0.071432372	0.987817466	0.997201293	Bacteria.Firmicutes.Clostridia.Clostridiales.Lachnospiraceae.Coprococcus_1	SCAMP2
186262	ENSG00000140497	rs11857695	0.344352274	0.2139821	0.923322377	0.928235992	-0.216288538	0.214395759	-0.01159026	0.008469417	0.227065171	0.170836981	0.119952305	0.093673373	0.191887005	0.069783104	0.998043854	0.98261409	Bacteria.Firmicutes.Clostridia.Clostridiales.Ruminococcaceaencultured	SCAMP2
186263	ENSG00000140497	rs11857695	0.353580729	0.222768205	0.624111433	0.724584543	-0.201030184	0.206983763	-0.050539327	0.029098472	0.215154751	0.168146305	0.102643424	0.082230184	0.168082942	0.061929659	0.998525812	0.997174658	Bacteria.Proteobacteria.Deltaproteobacteria.Desulfovibrionales.Desulfovibrionaceae	SCAMP2
186264	ENSG00000140497	rs11857695	0.236931187	0.172214447	0.413610077	0.749083056	-0.259210672	0.230884529	-0.082955211	0.025128347	0.217147691	0.167267861	0.100816271	0.078230677	0.133747386	0.05826605	0.911615867	0.967899013	Bacteria.Firmicutes.Clostridia.Clostridiales.Ruminococcaceae.Ruminococcaceae_UCG_002	SCAMP2
186265	ENSG00000140497	rs11857695	0.143690725	0.257134581	0.307834852	0.839678506	-0.375932242	0.221151066	0.160711062	0.025335794	0.253999684	0.193443362	0.156358051	0.124735301	0.131236401	0.095094313	0.741991894	0.9687347	Bacteria.Actinobacteria	SCAMP2
186266	ENSG00000140497	rs11857695	0.668917823	0.896733564	0.771021831	0.957444031	-0.660831679	0.154848542	0.074343711	0.010592745	1.538300339	1.188424116	0.254378851	0.19774565	0.999435429	0.997077321	0.999968393	0.999515331	Bacteria.Firmicutes	SCAMP2
186267	ENSG00000140497	rs11857695	0.284220296	0.247831025	0.565504193	0.782820398	-0.244356786	0.218919285	0.065033785	-0.025349504	0.226297525	0.187734725	0.112585706	0.091584209	0.152775361	0.083539416	0.999694213	0.908553199	Bacteria.Firmicutes.Clostridia.Clostridiales.Lachnospiraceaencultured	SCAMP2
186268	ENSG00000140497	rs11857695	0.198571326	0.189393792	0.27326254	0.597977961	-0.284518879	0.22490042	-0.133120815	0.049135795	0.219048077	0.16957444	0.120478788	0.092724316	0.114589721	0.05105634	0.987128526	0.935449612	Bacteria.Proteobacteria.Gammaproteobacteria.Pseudomonadales	SCAMP2
186269	ENSG00000140497	rs11857695	0.129018749	0.261278012	0.297224777	0.9737781	-0.355849866	0.19990403	-0.109226436	-0.002709902	0.231443259	0.176401123	0.103942343	0.082125719	0.16560262	0.12859678	0.495748863	0.999370792	Bacteria.Firmicutes.Clostridia.Clostridiales.Christensenellaceae	SCAMP2
186270	ENSG00000140497	rs11857695	0.871892645	0.708514049	0.74778489	0.813690878	-0.07633741	0.133379932	0.049021614	-0.026939918	0.471531266	0.355209761	0.151802657	0.113850082	0.582454994	0.357046653	0.997594253	0.968948848	Bacteria.Firmicutes.Erysipelotrichia.Erysipelotrichales.Erysipelotrichaceae.Faecalitalea	SCAMP2
186271	ENSG00000140497	rs11857695	0.486547018	0.506687354	0.993030652	0.649796275	-0.209480202	0.151135576	0.001184463	0.046141718	0.299341415	0.226351664	0.135080787	0.101152748	0.382338581	0.203946087	0.997923384	0.975114706	Bacteria.Firmicutes.Bacilli.Lactobacillales	SCAMP2
186272	ENSG00000140497	rs11857695	0.545724601	0.261401541	0.360216928	0.892337919	-0.133843752	0.190804976	0.085288873	-0.008920655	0.22036783	0.168415898	0.092558231	0.065652102	0.23686774	0.084212869	0.898946627	0.907533537	Bacteria.Proteobacteria.Betaproteobacteria.Burkholderiales.Alcaligenaceae.Parasutterella	SCAMP2
186273	ENSG00000140497	rs11857695	0.500619967	0.292458296	0.652439211	0.966001102	-0.162732527	0.195223284	0.044320916	0.003255248	0.240266951	0.183938549	0.097953945	0.076077191	0.226531862	0.071695787	0.585719122	0.999289972	Bacteria.Firmicutes.Clostridia.Clostridiales.Lachnospiraceae.Lachnospira	SCAMP2
186274	ENSG00000140497	rs11857695	0.280727727	0.32770366	0.615746973	0.808842697	-0.319472051	0.249796396	0.055903606	-0.024519894	0.293703117	0.253298048	0.110851084	0.10094374	0.375423224	0.204318471	0.9994853	0.999502343	Bacteria.Firmicutes.Clostridia.Clostridiales.Lachnospiraceae.Ruminococcus_gnavus_group	SCAMP2
186275	ENSG00000140497	rs11857695	0.363064491	0.221695448	0.58968983	0.49752469	-0.404791228	0.381613078	-0.101033726	0.097636622	0.441922599	0.309282264	0.186418147	0.143116314	0.455692288	0.192235652	0.99032513	0.895807458	Bacteria.Firmicutes.Clostridia.Clostridiales.Ruminococcaceae.Ruminococcaceae_UCG_013	SCAMP2
186276	ENSG00000140497	rs11857695	0.127097208	0.259895896	0.292071828	0.978427784	-0.358044725	0.200578093	-0.110514568	-0.002230742	0.231679521	0.176478501	0.104042287	0.082180773	0.164649296	0.130346745	0.49420889	0.994087343	Bacteria.Firmicutes.Clostridia.Clostridiales.Christensenellaceae.Christensenellaceae_R_7_group	SCAMP2
186277	ENSG00000140497	rs11857695	0.240258639	0.078126697	0.59700835	0.110832737	-0.261246647	0.308272383	-0.061609547	0.141590708	0.220426554	0.172228172	0.115955709	0.087591642	0.163158764	0.028816995	0.659405888	0.743741487	Bacteria.Firmicutes.Clostridia.Clostridiales.Peptostreptococcaceae	SCAMP2
186278	ENSG00000140497	rs11857695	0.511504054	0.446635956	0.764933903	0.832187888	-0.3653031	0.292033266	0.036176103	-0.018066597	0.553382002	0.381401884	0.120480922	0.084919428	0.557627957	0.367005464	0.98776731	0.932561433	Bacteria.Firmicutes.Clostridia.Clostridiales.Ruminococcaceae.Faecalibacterium	SCAMP2
186279	ENSG00000140497	rs11857695	0.916328345	0.512118694	0.249131893	0.5502496	-0.027596804	0.134811209	-0.121367195	0.050735021	0.261657565	0.204518312	0.10436825	0.084485504	0.450622583	0.189637874	0.619861655	0.994680072	Bacteria.Proteobacteria.Betaproteobacteria.Burkholderiales	SCAMP2
186280	ENSG00000140497	rs11857695	0.286431442	0.316319063	0.695976505	0.705389711	-0.270593131	0.193345129	-0.037253583	-0.027853794	0.251757988	0.191462197	0.094914752	0.073353141	0.17762575	0.121417626	0.764903698	0.994973446	Bacteria.Firmicutes.Negativicutes.Selenomonadales.Acidaminococcaceae.Phascolarctobacterium	SCAMP2
186281	ENSG00000140497	rs11857695	0.498076445	0.634458843	0.885977517	0.612326944	-0.244404531	0.127035371	0.021672887	0.056211753	0.358711311	0.265925424	0.150548054	0.110389356	0.424225497	0.286655704	0.970737021	0.933837527	Bacteria.Firmicutes.Bacilli	SCAMP2
186282	ENSG00000140497	rs11857695	0.307825622	0.427794479	0.423594966	0.62351839	-0.870582933	0.53044163	0.123857964	-0.059671724	0.846986081	0.664740052	0.153807604	0.120983627	0.919593891	0.595988331	0.997675757	0.944196833	Bacteria.Bacteroidetes	SCAMP2
186283	ENSG00000140497	rs11857695	0.586455899	0.53278517	0.891691863	0.787041465	-0.178562551	0.161172526	0.017942332	-0.030027885	0.326618122	0.257009248	0.131255057	0.110692878	0.517628217	0.298931721	0.99991226	0.996838275	Bacteria.Actinobacteria.Coriobacteriia.Coriobacteriales.Coriobacteriaceae.Collinsella	SCAMP2
186284	ENSG00000140497	rs11857695	0.626290476	0.36195574	0.678958835	0.962655569	-0.136407732	0.193737593	0.067868572	-0.005882796	0.278792723	0.21101791	0.163241815	0.125159938	0.369726908	0.13258942	0.999005033	0.949522544	Bacteria.Actinobacteria.Coriobacteriia.Coriobacteriales	SCAMP2
186285	ENSG00000140497	rs11857695	0.528933477	0.507192314	0.906572442	0.606127565	-0.182779051	0.146603296	-0.015955773	0.053111606	0.288735731	0.219825809	0.135423293	0.102506552	0.39216176	0.186012361	0.994136952	0.976249604	Bacteria.Firmicutes.Bacilli.Lactobacillales.Streptococcaceae	SCAMP2
186286	ENSG00000140497	rs11857695	0.383804636	0.17180497	0.693115105	0.667987634	-0.191077265	0.236233397	0.044306735	0.035984461	0.217916619	0.170977214	0.111775393	0.083515616	0.192462706	0.056944603	0.910238901	0.997132292	Bacteria.Firmicutes.Bacilli.Bacillales	SCAMP2
186287	ENSG00000140497	rs11857695	0.638116979	0.214551636	0.578396171	0.757220943	-0.128972123	0.278625301	0.056885636	0.024513475	0.272927897	0.222296418	0.101847394	0.07896409	0.439211381	0.143594059	0.708988664	0.998431627	Bacteria.Firmicutes.Clostridia.Clostridiales.Ruminococcaceae.Ruminococcus_1	SCAMP2
186288	ENSG00000140497	rs11857695	0.364508497	0.26800029	0.991875165	0.866012433	-0.198664838	0.195950461	-0.000958932	-0.01275345	0.217546297	0.175386451	0.093806979	0.075288455	0.169703319	0.080785514	0.920218192	0.946482834	Bacteria.Fusobacteria.Fusobacteriia.Fusobacteriales	SCAMP2
186289	ENSG00000140497	rs11857695	0.37783132	0.221297974	0.691970204	0.54469792	-0.328482165	0.347336399	-0.058670204	0.069172045	0.369925087	0.281257487	0.147430658	0.113597381	0.427397716	0.187027795	0.998891856	0.999590371	Bacteria.Firmicutes.Bacilli.Bacillales.Staphylococcaceae.Staphylococcus	SCAMP2
186290	ENSG00000140497	rs11857695	0.354960327	0.226218134	0.614502821	0.706127079	-0.200509613	0.205935433	-0.052248731	0.031984583	0.215217776	0.16855903	0.103239162	0.084453544	0.168236349	0.066759363	0.997604342	0.996621608	Bacteria.Proteobacteria.Deltaproteobacteria	SCAMP2
186291	ENSG00000140497	rs11857695	0.157568074	0.15154985	0.254921343	0.856155037	-0.329117535	0.255378151	0.169617157	-0.021309934	0.230186844	0.175984364	0.147670136	0.117092413	0.099450002	0.051920817	0.667218386	0.917221068	Bacteria.Actinobacteria.Actinobacteria	SCAMP2
186292	ENSG00000140497	rs11857695	0.341516416	0.206408492	0.616844692	0.449614321	-0.401139762	0.408198934	-0.061524945	0.071596778	0.418642266	0.319842418	0.122378704	0.094125288	0.308313482	0.115913703	0.87573273	0.998607976	Bacteria.Firmicutes.Clostridia.Clostridiales.Lachnospiraceae.Tyzzerella_4	SCAMP2
186293	ENSG00000140497	rs11857695	0.786597123	0.434927497	0.198753952	0.429778542	-0.064570733	0.143472602	-0.122044356	0.058555853	0.237521274	0.182616575	0.09399938	0.073698754	0.369818989	0.162668058	0.624679698	0.935568656	Bacteria.Proteobacteria.Betaproteobacteria.Burkholderiales.Alcaligenaceae	SCAMP2
186294	ENSG00000140497	rs11857695	0.142950994	0.320792888	0.386953429	0.774900328	-0.404383575	0.196491075	-0.07813341	-0.018545855	0.272709885	0.196398673	0.089704205	0.06458283	0.203076034	0.17623621	0.82316311	0.976038344	Bacteria.Bacteroidetes.Bacteroidia.Bacteroidales.Prevotellaceae.Prevotella_9	SCAMP2
186295	ENSG00000140497	rs11857695	0.368464098	0.264631606	0.658930295	0.672336739	-0.196828159	0.196552102	-0.044651703	0.031203126	0.217332708	0.174678077	0.100697134	0.073442091	0.157650469	0.074310504	0.979906807	0.892571169	Bacteria.Bacteroidetes.Bacteroidia.Bacteroidales.Rikenellaceae	SCAMP2
186296	ENSG00000140497	rs11857695	0.763907699	0.75947566	0.663747957	0.525302801	-0.099944628	0.08100291	0.054233776	-0.062821316	0.331363836	0.263457714	0.124178876	0.098367736	0.567942098	0.391006547	0.997947728	0.9977362	Bacteria.Actinobacteria.Actinobacteria.Micrococcales	SCAMP2
186297	ENSG00000140497	rs11857695	0.797054372	0.949356253	0.9897776	0.77726615	-0.224109394	0.041158398	0.002270994	0.037651466	0.867907055	0.645511064	0.176571515	0.132546863	0.922491984	0.791159049	0.999135888	0.996172726	Bacteria.Firmicutes.Clostridia.Clostridiales.Ruminococcaceae	SCAMP2
186298	ENSG00000140497	rs11857695	0.351099439	0.105932125	0.947111381	0.267381674	-0.229924276	0.312181726	-0.006880382	0.08899818	0.244805713	0.190408022	0.103322353	0.079554367	0.22679563	0.033570299	0.711988501	0.88822563	Bacteria.Firmicutes.Clostridia.Clostridiales.Peptostreptococcaceae.Intestinibacter	SCAMP2
186299	ENSG00000140497	rs11857695	0.136159307	0.221677206	0.338542052	0.955758771	-0.449133801	0.257921905	-0.111180701	-0.004608979	0.297648111	0.209027126	0.115314235	0.082759795	0.166566735	0.12880102	0.710868585	0.944114248	Bacteria.Bacteroidetes.Bacteroidia.Bacteroidales.Porphyromonadaceae.Odoribacter	SCAMP2
186300	ENSG00000140497	rs11857695	0.491947076	0.471690323	0.896057373	0.927226135	-0.246253863	0.193243543	-0.016576503	-0.008402429	0.356307979	0.266927166	0.126388134	0.091639273	0.409694708	0.292813062	0.999878354	0.998275086	Bacteria.Bacteroidetes.Bacteroidia.Bacteroidales.Porphyromonadaceae.Barnesiella	SCAMP2
186301	ENSG00000140521	rs176640	0.301210829	0.211920034	0.303805626	0.306610753	0.212959301	-0.237158328	0.076473741	-0.068750454	0.204349512	0.188114892	0.073780127	0.066717866	0.166517346	0.073714514	0.955858825	0.966245262	Bacteria.Firmicutes.Clostridia.Clostridiales.Lachnospiraceae.Tyzzerella	POLG
186302	ENSG00000140521	rs176640	0.301210829	0.211920034	0.303805626	0.306610753	0.212959301	-0.237158328	0.076473741	-0.068750454	0.204349512	0.188114892	0.073780127	0.066717866	0.166517346	0.073714514	0.955858825	0.966245262	Bacteria.Firmicutes.Clostridia.Clostridiales.Lachnospiraceae.Tyzzerella	POLG
186303	ENSG00000140521	rs176640	0.636870489	0.551237279	0.282581495	0.208066368	-0.121354765	0.176329438	-0.095830209	0.133316788	0.255856948	0.294359949	0.088443583	0.104846412	0.469414803	0.308067345	0.998896274	0.99087052	Bacteria.Proteobacteria.Deltaproteobacteria.Desulfovibrionales.Desulfovibrionaceae.Desulfovibrio	POLG
186304	ENSG00000140521	rs176640	0.636870489	0.551237279	0.282581495	0.208066368	-0.121354765	0.176329438	-0.095830209	0.133316788	0.255856948	0.294359949	0.088443583	0.104846412	0.469414803	0.308067345	0.998896274	0.99087052	Bacteria.Proteobacteria.Deltaproteobacteria.Desulfovibrionales.Desulfovibrionaceae.Desulfovibrio	POLG
186305	ENSG00000140521	rs176640	0.707113611	0.972587529	0.917826703	0.018835422	0.058474134	-0.00529427	0.008354487	-0.20140754	0.154943728	0.153475918	0.080662376	0.083603555	0.250240987	0.235568764	0.791737658	0.815630994	Bacteria.Firmicutes.Clostridia.Clostridiales.Lachnospiraceae.Dorea	POLG
186306	ENSG00000140521	rs176640	0.707113611	0.972587529	0.917826703	0.018835422	0.058474134	-0.00529427	0.008354487	-0.20140754	0.154943728	0.153475918	0.080662376	0.083603555	0.250240987	0.235568764	0.791737658	0.815630994	Bacteria.Firmicutes.Clostridia.Clostridiales.Lachnospiraceae.Dorea	POLG
186307	ENSG00000140521	rs176640	0.919171677	0.782961254	0.505448964	0.281867239	-0.024517374	0.068422882	-0.056966921	0.099755294	0.240667796	0.247366946	0.085068917	0.091928361	0.518222631	0.304344559	0.999858829	0.929555963	Bacteria.Proteobacteria.Betaproteobacteria.Neisseriales.Neisseriaceae.Eikenella	POLG
186308	ENSG00000140521	rs176640	0.919171677	0.782961254	0.505448964	0.281867239	-0.024517374	0.068422882	-0.056966921	0.099755294	0.240667796	0.247366946	0.085068917	0.091928361	0.518222631	0.304344559	0.999858829	0.929555963	Bacteria.Proteobacteria.Betaproteobacteria.Neisseriales.Neisseriaceae.Eikenella	POLG
186309	ENSG00000140521	rs176640	0.476105101	0.11324158	0.227010683	0.022203007	-0.182178257	0.474441501	-0.126096049	0.266030048	0.254177949	0.295518352	0.103388426	0.11354469	0.489688553	0.11755255	0.998832683	0.821758371	Bacteria.Firmicutes.Clostridia.Clostridiales.Ruminococcaceae.Eubacterium_coprostanoligenes_group	POLG
186310	ENSG00000140521	rs176640	0.476105101	0.11324158	0.227010683	0.022203007	-0.182178257	0.474441501	-0.126096049	0.266030048	0.254177949	0.295518352	0.103388426	0.11354469	0.489688553	0.11755255	0.998832683	0.821758371	Bacteria.Firmicutes.Clostridia.Clostridiales.Ruminococcaceae.Eubacterium_coprostanoligenes_group	POLG
186311	ENSG00000140521	rs176640	0.329640978	0.937794533	0.017307196	0.140494992	-0.193932766	0.014702825	0.19552733	-0.117621273	0.19744642	0.187668372	0.080047277	0.078826159	0.277895624	0.303407319	0.488466974	0.889654251	Bacteria.Proteobacteria.Betaproteobacteria	POLG
186312	ENSG00000140521	rs176640	0.329640978	0.937794533	0.017307196	0.140494992	-0.193932766	0.014702825	0.19552733	-0.117621273	0.19744642	0.187668372	0.080047277	0.078826159	0.277895624	0.303407319	0.488466974	0.889654251	Bacteria.Proteobacteria.Betaproteobacteria	POLG
186313	ENSG00000140521	rs176640	0.315533029	0.577308011	0.318909455	0.800983442	0.211720558	-0.135040076	0.091688582	-0.024870449	0.209315758	0.241081824	0.091286747	0.098260169	0.292710451	0.274052925	0.805061957	0.99780419	Bacteria.Firmicutes.Clostridia.Clostridiales.Ruminococcaceae.Ruminococcus_2	POLG
186314	ENSG00000140521	rs176640	0.315533029	0.577308011	0.318909455	0.800983442	0.211720558	-0.135040076	0.091688582	-0.024870449	0.209315758	0.241081824	0.091286747	0.098260169	0.292710451	0.274052925	0.805061957	0.99780419	Bacteria.Firmicutes.Clostridia.Clostridiales.Ruminococcaceae.Ruminococcus_2	POLG
186315	ENSG00000140521	rs176640	0.483769491	0.723384625	0.642165309	0.961066795	0.190006303	-0.103069544	0.057998265	0.006209651	0.269785161	0.289948624	0.124232076	0.126718593	0.506663194	0.38615714	0.99032513	0.930357027	Bacteria.Firmicutes.Clostridia.Clostridiales.Ruminococcaceae.Ruminococcaceae_UCG_013	POLG
186316	ENSG00000140521	rs176640	0.483769491	0.723384625	0.642165309	0.961066795	0.190006303	-0.103069544	0.057998265	0.006209651	0.269785161	0.289948624	0.124232076	0.126718593	0.506663194	0.38615714	0.99032513	0.930357027	Bacteria.Firmicutes.Clostridia.Clostridiales.Ruminococcaceae.Ruminococcaceae_UCG_013	POLG
186317	ENSG00000140521	rs176640	0.786582555	0.517418819	0.213281679	0.110909999	0.046226157	-0.105701522	0.14744512	-0.151117528	0.170029467	0.162398061	0.117306971	0.093505817	0.278410425	0.121942321	0.999276643	0.988728768	Bacteria.Firmicutes.Clostridia.Clostridiales.Ruminococcaceae.Ruminiclostridium_5	POLG
186318	ENSG00000140521	rs176640	0.786582555	0.517418819	0.213281679	0.110909999	0.046226157	-0.105701522	0.14744512	-0.151117528	0.170029467	0.162398061	0.117306971	0.093505817	0.278410425	0.121942321	0.999276643	0.988728768	Bacteria.Firmicutes.Clostridia.Clostridiales.Ruminococcaceae.Ruminiclostridium_5	POLG
186319	ENSG00000140521	rs176640	0.984057306	0.747977362	0.291223667	0.400398549	0.003770651	-0.062346983	0.070714601	-0.050566807	0.187972723	0.19321938	0.06645528	0.059738741	0.442841981	0.209450224	0.999492402	0.999741582	Bacteria.Proteobacteria.Gammaproteobacteria.Enterobacteriales.Enterobacteriaceae.Escherichia_Shigella	POLG
186320	ENSG00000140521	rs176640	0.984057306	0.747977362	0.291223667	0.400398549	0.003770651	-0.062346983	0.070714601	-0.050566807	0.187972723	0.19321938	0.06645528	0.059738741	0.442841981	0.209450224	0.999492402	0.999741582	Bacteria.Proteobacteria.Gammaproteobacteria.Enterobacteriales.Enterobacteriaceae.Escherichia_Shigella	POLG
186321	ENSG00000140521	rs176640	0.618863267	0.662786428	0.930889418	0.796605303	0.114376286	-0.096055924	-0.00828304	-0.025109725	0.228817691	0.21926967	0.095138915	0.097022663	0.468277896	0.273657039	0.898368003	0.908563671	Bacteria.Firmicutes.Negativicutes.Selenomonadales.Veillonellaceae	POLG
186322	ENSG00000140521	rs176640	0.618863267	0.662786428	0.930889418	0.796605303	0.114376286	-0.096055924	-0.00828304	-0.025109725	0.228817691	0.21926967	0.095138915	0.097022663	0.468277896	0.273657039	0.898368003	0.908563671	Bacteria.Firmicutes.Negativicutes.Selenomonadales.Veillonellaceae	POLG
186323	ENSG00000140521	rs176640	0.56579175	0.49901659	0.801392265	0.926667565	0.127451123	-0.147671782	0.037121842	-0.013247133	0.220805583	0.217213808	0.146972477	0.143373376	0.351456538	0.172846793	0.999739884	0.911963834	Bacteria.Actinobacteria.Coriobacteriia.Coriobacteriales.Coriobacteriaceae	POLG
186324	ENSG00000140521	rs176640	0.56579175	0.49901659	0.801392265	0.926667565	0.127451123	-0.147671782	0.037121842	-0.013247133	0.220805583	0.217213808	0.146972477	0.143373376	0.351456538	0.172846793	0.999739884	0.911963834	Bacteria.Actinobacteria.Coriobacteriia.Coriobacteriales.Coriobacteriaceae	POLG
186325	ENSG00000140521	rs176640	0.590835753	0.506662092	0.999459775	0.855440941	0.091460952	-0.116771098	-6.21E-05	-0.01820688	0.169277654	0.174874485	0.091346999	0.099542178	0.305482492	0.13256738	0.988084144	0.991321779	Bacteria.Firmicutes.Negativicutes.Selenomonadales.Veillonellaceae.Veillonella	POLG
186326	ENSG00000140521	rs176640	0.590835753	0.506662092	0.999459775	0.855440941	0.091460952	-0.116771098	-6.21E-05	-0.01820688	0.169277654	0.174874485	0.091346999	0.099542178	0.305482492	0.13256738	0.988084144	0.991321779	Bacteria.Firmicutes.Negativicutes.Selenomonadales.Veillonellaceae.Veillonella	POLG
186327	ENSG00000140521	rs176640	0.30045271	0.105048202	0.191297634	0.04874789	-0.449773708	0.794494739	0.113879443	-0.181187715	0.430907688	0.483330812	0.086239379	0.090210308	0.805944664	0.332184737	0.999973618	0.989705988	Bacteria.Bacteroidetes.Bacteroidia.Bacteroidales.Bacteroidaceae.Bacteroides	POLG
186328	ENSG00000140521	rs176640	0.30045271	0.105048202	0.191297634	0.04874789	-0.449773708	0.794494739	0.113879443	-0.181187715	0.430907688	0.483330812	0.086239379	0.090210308	0.805944664	0.332184737	0.999973618	0.989705988	Bacteria.Bacteroidetes.Bacteroidia.Bacteroidales.Bacteroidaceae.Bacteroides	POLG
186329	ENSG00000140521	rs176640	0.518595019	0.86497477	0.330775162	0.500438542	-0.250532155	0.053813427	0.103402773	-0.058722071	0.386000221	0.31521578	0.105525226	0.086663546	0.758394054	0.532595436	0.998803525	0.997226571	Bacteria.Firmicutes.Clostridia.Clostridiales.Lachnospiraceae.Eubacterium_rectale_group	POLG
186330	ENSG00000140521	rs176640	0.518595019	0.86497477	0.330775162	0.500438542	-0.250532155	0.053813427	0.103402773	-0.058722071	0.386000221	0.31521578	0.105525226	0.086663546	0.758394054	0.532595436	0.998803525	0.997226571	Bacteria.Firmicutes.Clostridia.Clostridiales.Lachnospiraceae.Eubacterium_rectale_group	POLG
186331	ENSG00000140521	rs176640	0.993572093	0.592755961	0.602683014	0.201813259	-0.001877023	0.137617812	0.060093032	-0.158947969	0.232094563	0.256031894	0.114878551	0.123268601	0.500109576	0.328492015	0.919809952	0.768606268	Bacteria.Firmicutes.Erysipelotrichia.Erysipelotrichales	POLG
186332	ENSG00000140521	rs176640	0.993572093	0.592755961	0.602683014	0.201813259	-0.001877023	0.137617812	0.060093032	-0.158947969	0.232094563	0.256031894	0.114878551	0.123268601	0.500109576	0.328492015	0.919809952	0.768606268	Bacteria.Firmicutes.Erysipelotrichia.Erysipelotrichales	POLG
186333	ENSG00000140521	rs176640	0.451029465	0.312611865	0.238637395	0.427443084	0.129502646	-0.168714404	0.096278752	-0.062105084	0.170786779	0.16578637	0.080952276	0.077769539	0.199103247	0.089723791	0.830403141	0.885964088	Bacteria.Fusobacteria.Fusobacteriia.Fusobacteriales.Fusobacteriaceae.Fusobacterium	POLG
186334	ENSG00000140521	rs176640	0.451029465	0.312611865	0.238637395	0.427443084	0.129502646	-0.168714404	0.096278752	-0.062105084	0.170786779	0.16578637	0.080952276	0.077769539	0.199103247	0.089723791	0.830403141	0.885964088	Bacteria.Fusobacteria.Fusobacteriia.Fusobacteriales.Fusobacteriaceae.Fusobacterium	POLG
186335	ENSG00000140521	rs176640	0.579872215	0.360479654	0.403597479	0.985583887	0.093249422	-0.15162836	0.057188987	0.001243351	0.167604959	0.164642593	0.068025356	0.068547404	0.246566509	0.085313341	0.723352767	0.933698243	Bacteria.Firmicutes.Clostridia.Clostridiales.Lachnospiraceae.Lachnospiraceae_NK4A136_group	POLG
186336	ENSG00000140521	rs176640	0.579872215	0.360479654	0.403597479	0.985583887	0.093249422	-0.15162836	0.057188987	0.001243351	0.167604959	0.164642593	0.068025356	0.068547404	0.246566509	0.085313341	0.723352767	0.933698243	Bacteria.Firmicutes.Clostridia.Clostridiales.Lachnospiraceae.Lachnospiraceae_NK4A136_group	POLG
186337	ENSG00000140521	rs176640	0.365235234	0.441455979	0.009239363	0.002860134	-0.172969455	0.135144905	-0.216300329	0.247656523	0.189697866	0.174497931	0.08061416	0.07989005	0.2317232	0.167744313	0.979221309	0.950203177	Bacteria.Firmicutes.Bacilli.Bacillales.Family_XI.Gemella	POLG
186338	ENSG00000140521	rs176640	0.365235234	0.441455979	0.009239363	0.002860134	-0.172969455	0.135144905	-0.216300329	0.247656523	0.189697866	0.174497931	0.08061416	0.07989005	0.2317232	0.167744313	0.979221309	0.950203177	Bacteria.Firmicutes.Bacilli.Bacillales.Family_XI.Gemella	POLG
186339	ENSG00000140521	rs176640	0.559406046	0.337204144	0.780482106	0.471132716	0.10181308	-0.160629176	0.023064277	-0.056407342	0.173521265	0.166137092	0.082416906	0.077817096	0.227457847	0.098903238	0.99935717	0.960853802	Bacteria.Firmicutes.Erysipelotrichia.Erysipelotrichales.Erysipelotrichaceae.Erysipelotrichaceae_UCG_003	POLG
186340	ENSG00000140521	rs176640	0.559406046	0.337204144	0.780482106	0.471132716	0.10181308	-0.160629176	0.023064277	-0.056407342	0.173521265	0.166137092	0.082416906	0.077817096	0.227457847	0.098903238	0.99935717	0.960853802	Bacteria.Firmicutes.Erysipelotrichia.Erysipelotrichales.Erysipelotrichaceae.Erysipelotrichaceae_UCG_003	POLG
186341	ENSG00000140521	rs176640	0.767183605	0.960554343	0.871114843	0.410135085	0.071510409	0.011647152	-0.016709082	0.082995742	0.240530749	0.234589834	0.10258249	0.100114787	0.60724218	0.464842129	0.949374291	0.966332496	Bacteria.Firmicutes.Clostridia.Clostridiales.Ruminococcaceae.Ruminococcaceae_NK4A214_group	POLG
186342	ENSG00000140521	rs176640	0.767183605	0.960554343	0.871114843	0.410135085	0.071510409	0.011647152	-0.016709082	0.082995742	0.240530749	0.234589834	0.10258249	0.100114787	0.60724218	0.464842129	0.949374291	0.966332496	Bacteria.Firmicutes.Clostridia.Clostridiales.Ruminococcaceae.Ruminococcaceae_NK4A214_group	POLG
186343	ENSG00000140521	rs176640	0.647170946	0.446377638	0.907277579	0.990960717	0.084042895	-0.131556649	0.009056286	-0.0008202	0.18276854	0.171717842	0.077451755	0.072118356	0.277809914	0.110089684	0.999296249	0.981833229	Bacteria.Bacteroidetes.Bacteroidia.Bacteroidales.Porphyromonadaceae	POLG
186344	ENSG00000140521	rs176640	0.647170946	0.446377638	0.907277579	0.990960717	0.084042895	-0.131556649	0.009056286	-0.0008202	0.18276854	0.171717842	0.077451755	0.072118356	0.277809914	0.110089684	0.999296249	0.981833229	Bacteria.Bacteroidetes.Bacteroidia.Bacteroidales.Porphyromonadaceae	POLG
186345	ENSG00000140521	rs176640	0.697781716	0.923982237	0.960609914	0.499549339	0.075754393	0.023091929	0.003867353	0.063373461	0.1942218	0.241068777	0.078003848	0.093333702	0.357782335	0.311864836	0.998138078	0.998439902	Bacteria.Verrucomicrobia.Verrucomicrobiae.Verrucomicrobiales.Verrucomicrobiaceae.Akkermansia	POLG
186346	ENSG00000140521	rs176640	0.697781716	0.923982237	0.960609914	0.499549339	0.075754393	0.023091929	0.003867353	0.063373461	0.1942218	0.241068777	0.078003848	0.093333702	0.357782335	0.311864836	0.998138078	0.998439902	Bacteria.Verrucomicrobia.Verrucomicrobiae.Verrucomicrobiales.Verrucomicrobiaceae.Akkermansia	POLG
186347	ENSG00000140521	rs176640	0.440553166	0.400937287	0.590061119	0.82432301	0.203006853	-0.18812111	-0.062881207	0.022199918	0.261600857	0.222498709	0.116138768	0.099602032	0.301804322	0.195576107	0.907493002	0.93644685	Bacteria.Firmicutes.Clostridia.Clostridiales.Lachnospiraceae.Blautia	POLG
186348	ENSG00000140521	rs176640	0.440553166	0.400937287	0.590061119	0.82432301	0.203006853	-0.18812111	-0.062881207	0.022199918	0.261600857	0.222498709	0.116138768	0.099602032	0.301804322	0.195576107	0.907493002	0.93644685	Bacteria.Firmicutes.Clostridia.Clostridiales.Lachnospiraceae.Blautia	POLG
186349	ENSG00000140521	rs176640	0.582670771	0.422289871	0.951520774	0.594400928	0.104494392	-0.136619925	0.006526646	-0.049724528	0.18921558	0.169176374	0.106937604	0.092924217	0.222853191	0.116886142	0.997117901	0.950206352	Bacteria.Firmicutes.Clostridia.Clostridiales.Lachnospiraceae.Eubacterium_hallii_group	POLG
186350	ENSG00000140521	rs176640	0.582670771	0.422289871	0.951520774	0.594400928	0.104494392	-0.136619925	0.006526646	-0.049724528	0.18921558	0.169176374	0.106937604	0.092924217	0.222853191	0.116886142	0.997117901	0.950206352	Bacteria.Firmicutes.Clostridia.Clostridiales.Lachnospiraceae.Eubacterium_hallii_group	POLG
186351	ENSG00000140521	rs176640	0.499755962	0.348175286	0.566835484	0.562975128	0.119753676	-0.158086098	-0.03941389	0.037705297	0.176453344	0.167292734	0.068467797	0.064851494	0.269913973	0.130332991	0.751042665	0.840187384	Bacteria.Firmicutes.Clostridia.Clostridiales.Lachnospiraceae.Roseburia	POLG
186352	ENSG00000140521	rs176640	0.499755962	0.348175286	0.566835484	0.562975128	0.119753676	-0.158086098	-0.03941389	0.037705297	0.176453344	0.167292734	0.068467797	0.064851494	0.269913973	0.130332991	0.751042665	0.840187384	Bacteria.Firmicutes.Clostridia.Clostridiales.Lachnospiraceae.Roseburia	POLG
186353	ENSG00000140521	rs176640	0.869234827	0.789257909	0.294897794	0.169321414	-0.032852099	0.056840704	-0.09339872	0.14645884	0.198763655	0.211793055	0.088449525	0.105378721	0.392239735	0.242660389	0.945687051	0.823043084	Bacteria.Firmicutes.Bacilli.Lactobacillales.Carnobacteriaceae.Granulicatella	POLG
186354	ENSG00000140521	rs176640	0.869234827	0.789257909	0.294897794	0.169321414	-0.032852099	0.056840704	-0.09339872	0.14645884	0.198763655	0.211793055	0.088449525	0.105378721	0.392239735	0.242660389	0.945687051	0.823043084	Bacteria.Firmicutes.Bacilli.Lactobacillales.Carnobacteriaceae.Granulicatella	POLG
186355	ENSG00000140521	rs176640	0.6691205	0.995446756	0.320524631	0.479939751	-0.112722012	-0.001266321	-0.086213986	0.055436956	0.262568222	0.221049878	0.086125321	0.078025994	0.424295632	0.329560199	0.99714486	0.996602117	Bacteria.Firmicutes.Clostridia.Clostridiales.Clostridiaceae_1.Clostridium_sensu_stricto_1	POLG
186356	ENSG00000140521	rs176640	0.6691205	0.995446756	0.320524631	0.479939751	-0.112722012	-0.001266321	-0.086213986	0.055436956	0.262568222	0.221049878	0.086125321	0.078025994	0.424295632	0.329560199	0.99714486	0.996602117	Bacteria.Firmicutes.Clostridia.Clostridiales.Clostridiaceae_1.Clostridium_sensu_stricto_1	POLG
186357	ENSG00000140521	rs176640	0.598064086	0.527453921	0.092804646	0.039466554	-0.109461299	0.127742726	-0.12091585	0.160888987	0.206613475	0.201070205	0.070881739	0.076554542	0.364639701	0.266561857	0.445422167	0.724864541	Bacteria.Firmicutes.Clostridia.Clostridiales.Lachnospiraceae.Lachnospiraceae_UCG_010	POLG
186358	ENSG00000140521	rs176640	0.598064086	0.527453921	0.092804646	0.039466554	-0.109461299	0.127742726	-0.12091585	0.160888987	0.206613475	0.201070205	0.070881739	0.076554542	0.364639701	0.266561857	0.445422167	0.724864541	Bacteria.Firmicutes.Clostridia.Clostridiales.Lachnospiraceae.Lachnospiraceae_UCG_010	POLG
186359	ENSG00000140521	rs176640	0.413127511	0.285304001	0.406527049	0.406113549	0.148652521	-0.186129141	0.083075095	-0.074717502	0.180471327	0.172764939	0.099438007	0.089355078	0.20702611	0.085982822	0.924475198	0.99223971	Bacteria.Actinobacteria.Actinobacteria.Bifidobacteriales.Bifidobacteriaceae	POLG
186360	ENSG00000140521	rs176640	0.413127511	0.285304001	0.406527049	0.406113549	0.148652521	-0.186129141	0.083075095	-0.074717502	0.180471327	0.172764939	0.099438007	0.089355078	0.20702611	0.085982822	0.924475198	0.99223971	Bacteria.Actinobacteria.Actinobacteria.Bifidobacteriales.Bifidobacteriaceae	POLG
186361	ENSG00000140521	rs176640	0.535926382	0.325172024	0.189579042	0.061095738	0.104096894	-0.157146679	0.155434446	-0.182965318	0.167279641	0.158511646	0.117246956	0.09600279	0.255005737	0.096865019	0.998043854	0.932689129	Bacteria.Firmicutes.Clostridia.Clostridiales.Ruminococcaceaencultured	POLG
186362	ENSG00000140521	rs176640	0.535926382	0.325172024	0.189579042	0.061095738	0.104096894	-0.157146679	0.155434446	-0.182965318	0.167279641	0.158511646	0.117246956	0.09600279	0.255005737	0.096865019	0.998043854	0.932689129	Bacteria.Firmicutes.Clostridia.Clostridiales.Ruminococcaceaencultured	POLG
186363	ENSG00000140521	rs176640	0.907011403	0.840116108	0.570412696	0.653674176	-0.032430726	-0.049175996	-0.071749249	0.050715446	0.27655855	0.242779343	0.125800591	0.112514992	0.609065518	0.371067774	0.99792254	0.986607256	Bacteria.Firmicutes.Clostridia.Clostridiales.Family_XIII.Family_XIII_AD3011_group	POLG
186364	ENSG00000140521	rs176640	0.907011403	0.840116108	0.570412696	0.653674176	-0.032430726	-0.049175996	-0.071749249	0.050715446	0.27655855	0.242779343	0.125800591	0.112514992	0.609065518	0.371067774	0.99792254	0.986607256	Bacteria.Firmicutes.Clostridia.Clostridiales.Family_XIII.Family_XIII_AD3011_group	POLG
186365	ENSG00000140521	rs176640	0.50711273	0.539268386	0.186602602	0.164201584	-0.167871309	0.167766401	-0.144362172	0.157757727	0.251669026	0.271824883	0.108153685	0.112126305	0.431490396	0.316611025	0.740208743	0.794192827	Bacteria.Firmicutes.Clostridia.Clostridiales.Ruminococcaceae.Ruminiclostridium_9	POLG
186366	ENSG00000140521	rs176640	0.50711273	0.539268386	0.186602602	0.164201584	-0.167871309	0.167766401	-0.144362172	0.157757727	0.251669026	0.271824883	0.108153685	0.112126305	0.431490396	0.316611025	0.740208743	0.794192827	Bacteria.Firmicutes.Clostridia.Clostridiales.Ruminococcaceae.Ruminiclostridium_9	POLG
186367	ENSG00000140521	rs176640	0.690894986	0.989089751	0.951817949	0.573418316	0.077625525	-0.003294992	0.004765978	0.052866246	0.194346829	0.240035564	0.078571708	0.093421729	0.370102189	0.327431304	0.964376561	0.99789802	Bacteria.Verrucomicrobia	POLG
186368	ENSG00000140521	rs176640	0.690894986	0.989089751	0.951817949	0.573418316	0.077625525	-0.003294992	0.004765978	0.052866246	0.194346829	0.240035564	0.078571708	0.093421729	0.370102189	0.327431304	0.964376561	0.99789802	Bacteria.Verrucomicrobia	POLG
186369	ENSG00000140521	rs176640	0.590869261	0.383499934	0.737272301	0.801080144	0.092066242	-0.144109756	-0.028794828	-0.020590904	0.170413351	0.164246016	0.08546814	0.081392612	0.221418005	0.111269615	0.992052328	0.997201293	Bacteria.Firmicutes.Clostridia.Clostridiales.Lachnospiraceae.Coprococcus_1	POLG
186370	ENSG00000140521	rs176640	0.590869261	0.383499934	0.737272301	0.801080144	0.092066242	-0.144109756	-0.028794828	-0.020590904	0.170413351	0.164246016	0.08546814	0.081392612	0.221418005	0.111269615	0.992052328	0.997201293	Bacteria.Firmicutes.Clostridia.Clostridiales.Lachnospiraceae.Coprococcus_1	POLG
186371	ENSG00000140521	rs176640	0.732229783	0.266251678	0.819471275	0.345691672	0.066279083	-0.205478452	-0.016641569	-0.069498619	0.192876329	0.183237042	0.072622814	0.073165667	0.369564883	0.090754197	0.964813692	0.979585985	Bacteria.Firmicutes.Erysipelotrichia.Erysipelotrichales.Erysipelotrichaceae.Erysipelatoclostridium	POLG
186372	ENSG00000140521	rs176640	0.732229783	0.266251678	0.819471275	0.345691672	0.066279083	-0.205478452	-0.016641569	-0.069498619	0.192876329	0.183237042	0.072622814	0.073165667	0.369564883	0.090754197	0.964813692	0.979585985	Bacteria.Firmicutes.Erysipelotrichia.Erysipelotrichales.Erysipelotrichaceae.Erysipelatoclostridium	POLG
186373	ENSG00000140521	rs176640	0.878992615	0.808315672	0.859616128	0.368466095	0.043083194	0.070879829	-0.017145705	0.097974467	0.281871819	0.290980257	0.096559691	0.108181399	0.495485854	0.381648463	0.997329664	0.92426646	Bacteria.Firmicutes.Negativicutes.Selenomonadales.Veillonellaceae.Megasphaera	POLG
186374	ENSG00000140521	rs176640	0.878992615	0.808315672	0.859616128	0.368466095	0.043083194	0.070879829	-0.017145705	0.097974467	0.281871819	0.290980257	0.096559691	0.108181399	0.495485854	0.381648463	0.997329664	0.92426646	Bacteria.Firmicutes.Negativicutes.Selenomonadales.Veillonellaceae.Megasphaera	POLG
186375	ENSG00000140521	rs176640	0.983928599	0.58697193	0.589752567	0.197829567	-0.004685166	0.139640112	0.062478967	-0.160704346	0.231691956	0.255776374	0.115299935	0.123517563	0.495228646	0.321836439	0.901800398	0.769192295	Bacteria.Firmicutes.Erysipelotrichia.Erysipelotrichales.Erysipelotrichaceae	POLG
186376	ENSG00000140521	rs176640	0.983928599	0.58697193	0.589752567	0.197829567	-0.004685166	0.139640112	0.062478967	-0.160704346	0.231691956	0.255776374	0.115299935	0.123517563	0.495228646	0.321836439	0.901800398	0.769192295	Bacteria.Firmicutes.Erysipelotrichia.Erysipelotrichales.Erysipelotrichaceae	POLG
186377	ENSG00000140521	rs176640	0.976202564	0.574994	0.305797123	0.63300917	0.005773496	-0.114689351	0.069764841	-0.028586586	0.192802471	0.203509335	0.067587549	0.059585297	0.499602082	0.221992259	0.997282517	0.999171204	Bacteria.Proteobacteria.Gammaproteobacteria.Enterobacteriales.Enterobacteriaceae	POLG
186378	ENSG00000140521	rs176640	0.976202564	0.574994	0.305797123	0.63300917	0.005773496	-0.114689351	0.069764841	-0.028586586	0.192802471	0.203509335	0.067587549	0.059585297	0.499602082	0.221992259	0.997282517	0.999171204	Bacteria.Proteobacteria.Gammaproteobacteria.Enterobacteriales.Enterobacteriaceae	POLG
186379	ENSG00000140521	rs176640	0.503093597	0.722853754	0.081293378	0.158291395	-0.144699361	0.082632344	-0.145601921	0.133951097	0.214885486	0.2319912	0.082226824	0.093851903	0.414436418	0.388309932	0.999878354	0.940913462	Bacteria.Bacteroidetes.Bacteroidia.Bacteroidales.Porphyromonadaceae.Barnesiella	POLG
186380	ENSG00000140521	rs176640	0.503093597	0.722853754	0.081293378	0.158291395	-0.144699361	0.082632344	-0.145601921	0.133951097	0.214885486	0.2319912	0.082226824	0.093851903	0.414436418	0.388309932	0.999878354	0.940913462	Bacteria.Bacteroidetes.Bacteroidia.Bacteroidales.Porphyromonadaceae.Barnesiella	POLG
186381	ENSG00000140521	rs176640	0.181339852	0.06237676	0.166051902	0.081795959	0.312141319	-0.515745914	0.120158348	-0.176907382	0.231023338	0.271985912	0.085782885	0.100074908	0.313323549	0.084341265	0.997594253	0.968019235	Bacteria.Firmicutes.Erysipelotrichia.Erysipelotrichales.Erysipelotrichaceae.Faecalitalea	POLG
186382	ENSG00000140521	rs176640	0.181339852	0.06237676	0.166051902	0.081795959	0.312141319	-0.515745914	0.120158348	-0.176907382	0.231023338	0.271985912	0.085782885	0.100074908	0.313323549	0.084341265	0.997594253	0.968019235	Bacteria.Firmicutes.Erysipelotrichia.Erysipelotrichales.Erysipelotrichaceae.Faecalitalea	POLG
186383	ENSG00000140521	rs176640	0.424749187	0.832957348	0.067400685	0.155866955	-0.175451409	0.040723603	0.164415843	-0.116035421	0.218422793	0.192310742	0.088392135	0.080818351	0.334273057	0.299232758	0.800498479	0.997216401	Bacteria.Firmicutes.Clostridia.Clostridiales.Ruminococcaceae.Subdoligranulum	POLG
186384	ENSG00000140521	rs176640	0.424749187	0.832957348	0.067400685	0.155866955	-0.175451409	0.040723603	0.164415843	-0.116035421	0.218422793	0.192310742	0.088392135	0.080818351	0.334273057	0.299232758	0.800498479	0.997216401	Bacteria.Firmicutes.Clostridia.Clostridiales.Ruminococcaceae.Subdoligranulum	POLG
186385	ENSG00000140521	rs176640	0.497917881	0.462091085	0.468924759	0.852498717	0.119865315	-0.126217843	-0.052803379	-0.011816276	0.175860596	0.170613084	0.072482435	0.063299453	0.202867474	0.140227943	0.915821605	0.995634428	Bacteria.Proteobacteria.Gammaproteobacteria.Pasteurellales.Pasteurellaceae.Haemophilus	POLG
186386	ENSG00000140521	rs176640	0.497917881	0.462091085	0.468924759	0.852498717	0.119865315	-0.126217843	-0.052803379	-0.011816276	0.175860596	0.170613084	0.072482435	0.063299453	0.202867474	0.140227943	0.915821605	0.995634428	Bacteria.Proteobacteria.Gammaproteobacteria.Pasteurellales.Pasteurellaceae.Haemophilus	POLG
186387	ENSG00000140521	rs176640	0.649447877	0.428607524	0.629493669	0.630827208	0.07894791	-0.130880396	0.03705243	-0.036810359	0.172886473	0.164307385	0.076438478	0.076236191	0.23202689	0.112368747	0.975933082	0.877983283	Bacteria.Bacteroidetes.Bacteroidia.Bacteroidales.Rikenellaceae.Alistipes	POLG
186388	ENSG00000140521	rs176640	0.649447877	0.428607524	0.629493669	0.630827208	0.07894791	-0.130880396	0.03705243	-0.036810359	0.172886473	0.164307385	0.076438478	0.076236191	0.23202689	0.112368747	0.975933082	0.877983283	Bacteria.Bacteroidetes.Bacteroidia.Bacteroidales.Rikenellaceae.Alistipes	POLG
186389	ENSG00000140521	rs176640	0.489618663	0.198574196	0.653706694	0.332666859	0.156038397	-0.282433795	-0.048509986	0.096877724	0.224560457	0.217444202	0.107632889	0.09925664	0.42173198	0.135647218	0.962969945	0.933837527	Bacteria.Firmicutes.Bacilli	POLG
186390	ENSG00000140521	rs176640	0.489618663	0.198574196	0.653706694	0.332666859	0.156038397	-0.282433795	-0.048509986	0.096877724	0.224560457	0.217444202	0.107632889	0.09925664	0.42173198	0.135647218	0.962969945	0.933837527	Bacteria.Firmicutes.Bacilli	POLG
186391	ENSG00000140521	rs176640	0.700745913	0.971222449	0.238816894	0.427896943	-0.086928511	-0.008452611	-0.106307218	0.075342991	0.225194446	0.233405139	0.089418866	0.094439546	0.462963258	0.407171794	0.601624632	0.973907152	Bacteria.Firmicutes.Clostridia.Clostridiales.Ruminococcaceae.Ruminococcus_1	POLG
186392	ENSG00000140521	rs176640	0.700745913	0.971222449	0.238816894	0.427896943	-0.086928511	-0.008452611	-0.106307218	0.075342991	0.225194446	0.233405139	0.089418866	0.094439546	0.462963258	0.407171794	0.601624632	0.973907152	Bacteria.Firmicutes.Clostridia.Clostridiales.Ruminococcaceae.Ruminococcus_1	POLG
186393	ENSG00000140521	rs176640	0.657308256	0.526286897	0.921189661	0.85932737	0.113399904	-0.179173116	0.013776317	-0.023480196	0.254441549	0.281225197	0.138705987	0.131959376	0.515816236	0.234987064	0.887763285	0.994425008	Bacteria.Firmicutes.Clostridia.Clostridiales.Lachnospiraceae.Lachnospiraceae_ND3007_group	POLG
186394	ENSG00000140521	rs176640	0.657308256	0.526286897	0.921189661	0.85932737	0.113399904	-0.179173116	0.013776317	-0.023480196	0.254441549	0.281225197	0.138705987	0.131959376	0.515816236	0.234987064	0.887763285	0.994425008	Bacteria.Firmicutes.Clostridia.Clostridiales.Lachnospiraceae.Lachnospiraceae_ND3007_group	POLG
186395	ENSG00000140521	rs176640	0.819859124	0.886948643	0.606404481	0.189845832	0.041358839	-0.025406825	0.043953361	-0.102014914	0.180883065	0.178012066	0.084896337	0.076998653	0.298195236	0.228294322	0.999694213	0.857951124	Bacteria.Firmicutes.Clostridia.Clostridiales.Lachnospiraceaencultured	POLG
186396	ENSG00000140521	rs176640	0.819859124	0.886948643	0.606404481	0.189845832	0.041358839	-0.025406825	0.043953361	-0.102014914	0.180883065	0.178012066	0.084896337	0.076998653	0.298195236	0.228294322	0.999694213	0.857951124	Bacteria.Firmicutes.Clostridia.Clostridiales.Lachnospiraceaencultured	POLG
186397	ENSG00000140521	rs176640	0.508303784	0.475999813	0.644050215	0.996342799	0.115188922	-0.124017889	0.033586258	0.000374785	0.173175696	0.172990236	0.072351843	0.081451958	0.272719627	0.145550214	0.904181773	0.99569072	Bacteria.Firmicutes.Negativicutes.Selenomonadales.Acidaminococcaceae	POLG
186398	ENSG00000140521	rs176640	0.508303784	0.475999813	0.644050215	0.996342799	0.115188922	-0.124017889	0.033586258	0.000374785	0.173175696	0.172990236	0.072351843	0.081451958	0.272719627	0.145550214	0.904181773	0.99569072	Bacteria.Firmicutes.Negativicutes.Selenomonadales.Acidaminococcaceae	POLG
186399	ENSG00000140521	rs176640	0.96605883	0.930185768	0.145062943	0.011247754	0.007797901	0.014659255	-0.112636634	0.202265478	0.182552002	0.166674632	0.076368232	0.07751724	0.443596601	0.27575327	0.838124876	0.569943982	Bacteria.Proteobacteria.Gammaproteobacteria.Pseudomonadales.Pseudomonadaceae.Pseudomonas	POLG
186400	ENSG00000140521	rs176640	0.96605883	0.930185768	0.145062943	0.011247754	0.007797901	0.014659255	-0.112636634	0.202265478	0.182552002	0.166674632	0.076368232	0.07751724	0.443596601	0.27575327	0.838124876	0.569943982	Bacteria.Proteobacteria.Gammaproteobacteria.Pseudomonadales.Pseudomonadaceae.Pseudomonas	POLG
186401	ENSG00000140521	rs176640	0.785553558	0.70117273	0.047755979	0.02791728	0.044793542	-0.062088763	-0.14638543	0.160019788	0.16394931	0.16108698	0.072551126	0.071156086	0.291814269	0.18057244	0.863025816	0.778598099	Bacteria.Firmicutes.Clostridia.Clostridiales.Ruminococcaceae.Ruminococcaceae_UCG_002	POLG
186402	ENSG00000140521	rs176640	0.785553558	0.70117273	0.047755979	0.02791728	0.044793542	-0.062088763	-0.14638543	0.160019788	0.16394931	0.16108698	0.072551126	0.071156086	0.291814269	0.18057244	0.863025816	0.778598099	Bacteria.Firmicutes.Clostridia.Clostridiales.Ruminococcaceae.Ruminococcaceae_UCG_002	POLG
186403	ENSG00000140521	rs176640	0.887782609	0.798235626	0.682151942	0.205702718	0.027964627	0.053243141	0.030793501	-0.087499249	0.197399375	0.207429083	0.074855335	0.068451718	0.448881679	0.246129506	0.721934532	0.920789301	Bacteria.Firmicutes.Clostridia.Clostridiales.Lachnospiraceae.Lachnoclostridium	POLG
186404	ENSG00000140521	rs176640	0.887782609	0.798235626	0.682151942	0.205702718	0.027964627	0.053243141	0.030793501	-0.087499249	0.197399375	0.207429083	0.074855335	0.068451718	0.448881679	0.246129506	0.721934532	0.920789301	Bacteria.Firmicutes.Clostridia.Clostridiales.Lachnospiraceae.Lachnoclostridium	POLG
186405	ENSG00000140521	rs176640	0.858996791	0.79813885	0.681573926	0.113105001	0.039410224	0.052213689	0.037268017	-0.13711202	0.220961712	0.203318732	0.09041992	0.085370835	0.492303066	0.299033163	0.606237097	0.875131281	Bacteria.Firmicutes.Clostridia.Clostridiales.Lachnospiraceae.Anaerostipes	POLG
186406	ENSG00000140521	rs176640	0.858996791	0.79813885	0.681573926	0.113105001	0.039410224	0.052213689	0.037268017	-0.13711202	0.220961712	0.203318732	0.09041992	0.085370835	0.492303066	0.299033163	0.606237097	0.875131281	Bacteria.Firmicutes.Clostridia.Clostridiales.Lachnospiraceae.Anaerostipes	POLG
186407	ENSG00000140521	rs176640	0.838568336	0.895003753	0.10810076	0.235823542	-0.037665094	-0.027127493	-0.149446285	0.114797273	0.184142684	0.20474679	0.091727917	0.095939252	0.421441787	0.257268422	0.696511328	0.981481548	Bacteria.Firmicutes.Clostridia.Clostridiales.Lachnospiraceae.Eubacterium_eligens_group	POLG
186408	ENSG00000140521	rs176640	0.838568336	0.895003753	0.10810076	0.235823542	-0.037665094	-0.027127493	-0.149446285	0.114797273	0.184142684	0.20474679	0.091727917	0.095939252	0.421441787	0.257268422	0.696511328	0.981481548	Bacteria.Firmicutes.Clostridia.Clostridiales.Lachnospiraceae.Eubacterium_eligens_group	POLG
186409	ENSG00000140521	rs176640	0.320885702	0.479803283	0.087317646	0.085383947	-0.269178845	0.164936305	-0.17563086	0.153371757	0.269104264	0.232070926	0.101174955	0.087798179	0.389864681	0.284301056	0.958034317	0.997513341	Bacteria.Firmicutes.Clostridia.Clostridiales.Lachnospiraceae.Eubacterium_xylanophilum_group	POLG
186410	ENSG00000140521	rs176640	0.320885702	0.479803283	0.087317646	0.085383947	-0.269178845	0.164936305	-0.17563086	0.153371757	0.269104264	0.232070926	0.101174955	0.087798179	0.389864681	0.284301056	0.958034317	0.997513341	Bacteria.Firmicutes.Clostridia.Clostridiales.Lachnospiraceae.Eubacterium_xylanophilum_group	POLG
186411	ENSG00000140521	rs176640	0.726037532	0.891555475	0.326317399	0.577261128	-0.085272694	-0.028636195	-0.077004911	0.0408506	0.242307864	0.209219638	0.077859261	0.072919994	0.424760463	0.271993999	0.968603562	0.99999132	Bacteria.Firmicutes.Clostridia.Clostridiales.Clostridiaceae_1	POLG
186412	ENSG00000140521	rs176640	0.726037532	0.891555475	0.326317399	0.577261128	-0.085272694	-0.028636195	-0.077004911	0.0408506	0.242307864	0.209219638	0.077859261	0.072919994	0.424760463	0.271993999	0.968603562	0.99999132	Bacteria.Firmicutes.Clostridia.Clostridiales.Clostridiaceae_1	POLG
186413	ENSG00000140521	rs176640	0.661311947	0.492765597	0.17295712	0.053713547	0.072632894	-0.109556179	0.111321096	-0.158721063	0.16503062	0.158819478	0.080789945	0.080781972	0.255930411	0.117811579	0.998525812	0.997174658	Bacteria.Proteobacteria.Deltaproteobacteria.Desulfovibrionales.Desulfovibrionaceae	POLG
186414	ENSG00000140521	rs176640	0.661311947	0.492765597	0.17295712	0.053713547	0.072632894	-0.109556179	0.111321096	-0.158721063	0.16503062	0.158819478	0.080789945	0.080781972	0.255930411	0.117811579	0.998525812	0.997174658	Bacteria.Proteobacteria.Deltaproteobacteria.Desulfovibrionales.Desulfovibrionaceae	POLG
186415	ENSG00000140521	rs176640	0.176299027	0.253573341	0.208850724	0.395737148	0.413585407	-0.344308842	-0.089205752	0.059318086	0.302524425	0.298900031	0.070278011	0.069384592	0.352262093	0.261851658	0.914353853	0.887713366	Bacteria.Firmicutes.Clostridia.Clostridiales.Ruminococcaceae.Faecalibacterium	POLG
186416	ENSG00000140521	rs176640	0.176299027	0.253573341	0.208850724	0.395737148	0.413585407	-0.344308842	-0.089205752	0.059318086	0.302524425	0.298900031	0.070278011	0.069384592	0.352262093	0.261851658	0.914353853	0.887713366	Bacteria.Firmicutes.Clostridia.Clostridiales.Ruminococcaceae.Faecalibacterium	POLG
186417	ENSG00000140521	rs176640	0.518506484	0.427483372	0.646634048	0.908289013	0.111891627	-0.132522802	0.028555145	0.007228456	0.172357199	0.165962903	0.061997632	0.062504597	0.211628783	0.115051643	0.783505206	0.998344182	Bacteria.Proteobacteria.Betaproteobacteria.Burkholderiales.Alcaligenaceae.Sutterella	POLG
186418	ENSG00000140521	rs176640	0.518506484	0.427483372	0.646634048	0.908289013	0.111891627	-0.132522802	0.028555145	0.007228456	0.172357199	0.165962903	0.061997632	0.062504597	0.211628783	0.115051643	0.783505206	0.998344182	Bacteria.Proteobacteria.Betaproteobacteria.Burkholderiales.Alcaligenaceae.Sutterella	POLG
186419	ENSG00000140521	rs176640	0.865787544	0.736124819	0.668134508	0.272094049	0.036908521	0.083465877	0.031802214	-0.090488517	0.217516347	0.246621744	0.073843916	0.081693969	0.612918114	0.338734416	0.9994853	0.999502343	Bacteria.Firmicutes.Clostridia.Clostridiales.Lachnospiraceae.Ruminococcus_gnavus_group	POLG
186420	ENSG00000140521	rs176640	0.865787544	0.736124819	0.668134508	0.272094049	0.036908521	0.083465877	0.031802214	-0.090488517	0.217516347	0.246621744	0.073843916	0.081693969	0.612918114	0.338734416	0.9994853	0.999502343	Bacteria.Firmicutes.Clostridia.Clostridiales.Lachnospiraceae.Ruminococcus_gnavus_group	POLG
186421	ENSG00000140521	rs176640	0.727758864	0.55531486	0.294625811	0.085884621	-0.085397711	0.130219294	-0.102838146	0.148819613	0.244263082	0.219636411	0.097333447	0.085331797	0.535813156	0.296849786	0.981084248	0.998600531	Bacteria.Firmicutes.Clostridia.Clostridiales.Ruminococcaceae.Ruminiclostridium_6	POLG
186422	ENSG00000140521	rs176640	0.727758864	0.55531486	0.294625811	0.085884621	-0.085397711	0.130219294	-0.102838146	0.148819613	0.244263082	0.219636411	0.097333447	0.085331797	0.535813156	0.296849786	0.981084248	0.998600531	Bacteria.Firmicutes.Clostridia.Clostridiales.Ruminococcaceae.Ruminiclostridium_6	POLG
186423	ENSG00000140521	rs176640	0.570319187	0.427711366	0.199848162	0.133601351	-0.141082206	0.243796103	-0.133895731	0.185055209	0.247304459	0.305465734	0.103382033	0.121823632	0.62374186	0.398345336	0.726246712	0.91130874	Bacteria.Firmicutes.Clostridia.Clostridiales.Ruminococcaceae.Anaerotruncus	POLG
186424	ENSG00000140521	rs176640	0.570319187	0.427711366	0.199848162	0.133601351	-0.141082206	0.243796103	-0.133895731	0.185055209	0.247304459	0.305465734	0.103382033	0.121823632	0.62374186	0.398345336	0.726246712	0.91130874	Bacteria.Firmicutes.Clostridia.Clostridiales.Ruminococcaceae.Anaerotruncus	POLG
186425	ENSG00000140521	rs176640	0.469164124	0.756319911	0.537538524	0.625629114	0.130382803	-0.058530986	0.044203953	0.038578489	0.179071388	0.187822702	0.071316593	0.078696319	0.240978514	0.238687444	0.732387712	0.990268195	Bacteria.Firmicutes.Negativicutes.Selenomonadales.Acidaminococcaceae.Phascolarctobacterium	POLG
186426	ENSG00000140521	rs176640	0.469164124	0.756319911	0.537538524	0.625629114	0.130382803	-0.058530986	0.044203953	0.038578489	0.179071388	0.187822702	0.071316593	0.078696319	0.240978514	0.238687444	0.732387712	0.990268195	Bacteria.Firmicutes.Negativicutes.Selenomonadales.Acidaminococcaceae.Phascolarctobacterium	POLG
186427	ENSG00000140521	rs176640	0.593362291	0.302070971	0.848188755	0.542031098	0.105958372	-0.194744309	-0.020950495	0.062120773	0.197455225	0.187206488	0.109006525	0.101342913	0.396827901	0.126241754	0.978613798	0.980405449	Bacteria.Firmicutes.Bacilli.Lactobacillales.Streptococcaceae.Streptococcus	POLG
186428	ENSG00000140521	rs176640	0.593362291	0.302070971	0.848188755	0.542031098	0.105958372	-0.194744309	-0.020950495	0.062120773	0.197455225	0.187206488	0.109006525	0.101342913	0.396827901	0.126241754	0.978613798	0.980405449	Bacteria.Firmicutes.Bacilli.Lactobacillales.Streptococcaceae.Streptococcus	POLG
186429	ENSG00000140521	rs176640	0.31596627	0.895097881	0.079625341	0.430176976	-0.25180128	0.031325101	-0.168848325	0.079364741	0.249165934	0.236641968	0.094818407	0.099975697	0.311368695	0.334779427	0.612527414	0.996502544	Bacteria.Firmicutes.Clostridia.Clostridiales.Family_XI	POLG
186430	ENSG00000140521	rs176640	0.31596627	0.895097881	0.079625341	0.430176976	-0.25180128	0.031325101	-0.168848325	0.079364741	0.249165934	0.236641968	0.094818407	0.099975697	0.311368695	0.334779427	0.612527414	0.996502544	Bacteria.Firmicutes.Clostridia.Clostridiales.Family_XI	POLG
186431	ENSG00000140521	rs176640	0.712630687	0.401412318	0.275078933	0.088767355	-0.083447859	0.216866198	-0.081778067	0.155606255	0.225572027	0.25675702	0.074295187	0.090058767	0.459886777	0.20512012	0.795820682	0.76852633	Bacteria.Bacteroidetes.Bacteroidia.Bacteroidales.Prevotellaceae.Prevotella_9	POLG
186432	ENSG00000140521	rs176640	0.712630687	0.401412318	0.275078933	0.088767355	-0.083447859	0.216866198	-0.081778067	0.155606255	0.225572027	0.25675702	0.074295187	0.090058767	0.459886777	0.20512012	0.795820682	0.76852633	Bacteria.Bacteroidetes.Bacteroidia.Bacteroidales.Prevotellaceae.Prevotella_9	POLG
186433	ENSG00000140521	rs176640	0.574650444	0.295883116	0.824523335	0.543461489	0.116247242	-0.212475244	-0.023477298	0.060577491	0.20608804	0.201630656	0.105455406	0.099177166	0.417971975	0.13981192	0.99152666	0.975114706	Bacteria.Firmicutes.Bacilli.Lactobacillales	POLG
186434	ENSG00000140521	rs176640	0.574650444	0.295883116	0.824523335	0.543461489	0.116247242	-0.212475244	-0.023477298	0.060577491	0.20608804	0.201630656	0.105455406	0.099177166	0.417971975	0.13981192	0.99152666	0.975114706	Bacteria.Firmicutes.Bacilli.Lactobacillales	POLG
186435	ENSG00000140521	rs176640	0.625262183	0.452507121	0.734580726	0.944520435	0.085480941	-0.139601088	-0.024425593	0.005840722	0.174187401	0.18470953	0.071735236	0.083607393	0.229725167	0.132426388	0.968802863	0.997181136	Bacteria.Bacteroidetes.Bacteroidia.Bacteroidales.Prevotellaceae	POLG
186436	ENSG00000140521	rs176640	0.625262183	0.452507121	0.734580726	0.944520435	0.085480941	-0.139601088	-0.024425593	0.005840722	0.174187401	0.18470953	0.071735236	0.083607393	0.229725167	0.132426388	0.968802863	0.997181136	Bacteria.Bacteroidetes.Bacteroidia.Bacteroidales.Prevotellaceae	POLG
186437	ENSG00000140521	rs176640	0.638916928	0.933207324	0.273696919	0.364746791	-0.12041024	0.019543043	-0.157839156	0.112060692	0.255418453	0.23228069	0.142980328	0.122772513	0.455947536	0.3497879	0.998820086	0.961415255	Bacteria.Firmicutes.Clostridia.Clostridiales.Family_XIII	POLG
186438	ENSG00000140521	rs176640	0.638916928	0.933207324	0.273696919	0.364746791	-0.12041024	0.019543043	-0.157839156	0.112060692	0.255418453	0.23228069	0.142980328	0.122772513	0.455947536	0.3497879	0.998820086	0.961415255	Bacteria.Firmicutes.Clostridia.Clostridiales.Family_XIII	POLG
186439	ENSG00000140521	rs176640	0.302745073	0.042714989	0.235915505	0.024187035	-0.755766052	1.409640889	0.169846424	-0.303876319	0.727535239	0.681953136	0.14197352	0.131657947	0.954184916	0.49821749	0.999826541	0.999832315	Bacteria.Firmicutes.Clostridia.Clostridiales.Lachnospiraceae	POLG
186440	ENSG00000140521	rs176640	0.302745073	0.042714989	0.235915505	0.024187035	-0.755766052	1.409640889	0.169846424	-0.303876319	0.727535239	0.681953136	0.14197352	0.131657947	0.954184916	0.49821749	0.999826541	0.999832315	Bacteria.Firmicutes.Clostridia.Clostridiales.Lachnospiraceae	POLG
186441	ENSG00000140521	rs176640	0.25995377	0.084114586	0.184773472	0.046901767	-0.635104973	1.05987135	0.144059929	-0.22241963	0.558865223	0.604200904	0.107473281	0.109797424	0.919593891	0.378193966	0.997675757	0.924386311	Bacteria.Bacteroidetes	POLG
186442	ENSG00000140521	rs176640	0.25995377	0.084114586	0.184773472	0.046901767	-0.635104973	1.05987135	0.144059929	-0.22241963	0.558865223	0.604200904	0.107473281	0.109797424	0.919593891	0.378193966	0.997675757	0.924386311	Bacteria.Bacteroidetes	POLG
186443	ENSG00000140521	rs176640	0.272806795	0.089746973	0.227964252	0.021256253	0.215797313	-0.305440428	0.100281081	-0.183408985	0.195116563	0.177331097	0.082393018	0.077696351	0.191042074	0.029762461	0.423251492	0.694411286	Bacteria.Firmicutes.Clostridia.Clostridiales.Peptostreptococcaceae.Intestinibacter	POLG
186444	ENSG00000140521	rs176640	0.272806795	0.089746973	0.227964252	0.021256253	0.215797313	-0.305440428	0.100281081	-0.183408985	0.195116563	0.177331097	0.082393018	0.077696351	0.191042074	0.029762461	0.423251492	0.694411286	Bacteria.Firmicutes.Clostridia.Clostridiales.Peptostreptococcaceae.Intestinibacter	POLG
186445	ENSG00000140521	rs176640	0.752184403	0.369849727	0.96502098	0.629641997	0.076986979	-0.204100791	-0.00396286	-0.042939876	0.242784931	0.226020258	0.09001782	0.088622602	0.480280084	0.189500229	0.898976148	0.995071635	Bacteria.Firmicutes.Erysipelotrichia.Erysipelotrichales.Erysipelotrichaceae.Clostridium_innocuum_group	POLG
186446	ENSG00000140521	rs176640	0.752184403	0.369849727	0.96502098	0.629641997	0.076986979	-0.204100791	-0.00396286	-0.042939876	0.242784931	0.226020258	0.09001782	0.088622602	0.480280084	0.189500229	0.898976148	0.995071635	Bacteria.Firmicutes.Erysipelotrichia.Erysipelotrichales.Erysipelotrichaceae.Clostridium_innocuum_group	POLG
186447	ENSG00000140521	rs176640	0.77213617	0.80719234	0.573720623	0.390204584	0.054105032	-0.046374451	-0.077388908	0.125983328	0.18606088	0.189247477	0.136864724	0.145640688	0.394715367	0.224801549	0.999672451	0.998587032	Bacteria.Firmicutes.Clostridia.Clostridiales.Ruminococcaceae.Butyricicoccus	POLG
186448	ENSG00000140521	rs176640	0.77213617	0.80719234	0.573720623	0.390204584	0.054105032	-0.046374451	-0.077388908	0.125983328	0.18606088	0.189247477	0.136864724	0.145640688	0.394715367	0.224801549	0.999672451	0.998587032	Bacteria.Firmicutes.Clostridia.Clostridiales.Ruminococcaceae.Butyricicoccus	POLG
186449	ENSG00000140521	rs176640	0.575586426	0.285205911	0.833771771	0.516882649	0.111450978	-0.20789834	-0.022887209	0.06649859	0.198070642	0.192931456	0.108618826	0.102036257	0.408551263	0.12317725	0.993625292	0.976249604	Bacteria.Firmicutes.Bacilli.Lactobacillales.Streptococcaceae	POLG
186450	ENSG00000140521	rs176640	0.575586426	0.285205911	0.833771771	0.516882649	0.111450978	-0.20789834	-0.022887209	0.06649859	0.198070642	0.192931456	0.108618826	0.102036257	0.408551263	0.12317725	0.993625292	0.976249604	Bacteria.Firmicutes.Bacilli.Lactobacillales.Streptococcaceae	POLG
186451	ENSG00000140521	rs176640	0.857320999	0.236685393	0.779506153	0.186640876	-0.181990586	1.151341652	0.047806536	-0.215602692	1.008253457	0.963998588	0.170053313	0.161540095	0.999435429	0.959065662	0.999968393	0.999515331	Bacteria.Firmicutes	POLG
186452	ENSG00000140521	rs176640	0.857320999	0.236685393	0.779506153	0.186640876	-0.181990586	1.151341652	0.047806536	-0.215602692	1.008253457	0.963998588	0.170053313	0.161540095	0.999435429	0.959065662	0.999968393	0.999515331	Bacteria.Firmicutes	POLG
186453	ENSG00000140521	rs176640	0.609754774	0.263011918	0.104872775	0.015407027	-0.106063677	0.244543822	-0.134849376	0.211821599	0.206789064	0.216585885	0.081993363	0.085126544	0.490245627	0.147136715	0.999985325	0.999758873	Bacteria.Firmicutes.Clostridia.Clostridiales.Ruminococcaceae.Ruminococcaceae_UCG_014	POLG
186454	ENSG00000140521	rs176640	0.609754774	0.263011918	0.104872775	0.015407027	-0.106063677	0.244543822	-0.134849376	0.211821599	0.206789064	0.216585885	0.081993363	0.085126544	0.490245627	0.147136715	0.999985325	0.999758873	Bacteria.Firmicutes.Clostridia.Clostridiales.Ruminococcaceae.Ruminococcaceae_UCG_014	POLG
186455	ENSG00000140521	rs176640	0.989585268	0.520646449	0.692860604	0.760995595	-0.003500474	-0.147419714	-0.032198367	-0.022366004	0.267138127	0.228254867	0.081157851	0.073221894	0.53097318	0.221133083	0.880544813	0.998607976	Bacteria.Firmicutes.Clostridia.Clostridiales.Lachnospiraceae.Tyzzerella_4	POLG
186456	ENSG00000140521	rs176640	0.989585268	0.520646449	0.692860604	0.760995595	-0.003500474	-0.147419714	-0.032198367	-0.022366004	0.267138127	0.228254867	0.081157851	0.073221894	0.53097318	0.221133083	0.880544813	0.998607976	Bacteria.Firmicutes.Clostridia.Clostridiales.Lachnospiraceae.Tyzzerella_4	POLG
186457	ENSG00000140521	rs176640	0.721453732	0.778209606	0.442783154	0.39605727	-0.115307334	0.085927652	-0.104261097	0.117557946	0.322027664	0.303818988	0.135014843	0.137601713	0.549988502	0.396971596	0.998891856	0.999590371	Bacteria.Firmicutes.Bacilli.Bacillales.Staphylococcaceae.Staphylococcus	POLG
186458	ENSG00000140521	rs176640	0.721453732	0.778209606	0.442783154	0.39605727	-0.115307334	0.085927652	-0.104261097	0.117557946	0.322027664	0.303818988	0.135014843	0.137601713	0.549988502	0.396971596	0.998891856	0.999590371	Bacteria.Firmicutes.Bacilli.Bacillales.Staphylococcaceae.Staphylococcus	POLG
186459	ENSG00000140521	rs176640	0.540579992	0.961755184	0.322991773	0.577295802	-0.207706977	0.014334105	0.127363107	-0.067726786	0.337632973	0.297781367	0.127887435	0.120906124	0.631171448	0.580252146	0.875422983	0.904198579	Bacteria.Firmicutes.Negativicutes.Selenomonadales	POLG
186460	ENSG00000140521	rs176640	0.540579992	0.961755184	0.322991773	0.577295802	-0.207706977	0.014334105	0.127363107	-0.067726786	0.337632973	0.297781367	0.127887435	0.120906124	0.631171448	0.580252146	0.875422983	0.904198579	Bacteria.Firmicutes.Negativicutes.Selenomonadales	POLG
186461	ENSG00000140521	rs176640	0.58818629	0.421778201	0.711832631	0.746291229	0.092050029	-0.131798613	0.0296002	-0.023759444	0.169156709	0.163025415	0.079781613	0.073125814	0.210739532	0.124980918	0.998277807	0.999325446	Bacteria.Bacteroidetes.Bacteroidia.Bacteroidales.Porphyromonadaceae.Parabacteroides	POLG
186462	ENSG00000140521	rs176640	0.58818629	0.421778201	0.711832631	0.746291229	0.092050029	-0.131798613	0.0296002	-0.023759444	0.169156709	0.163025415	0.079781613	0.073125814	0.210739532	0.124980918	0.998277807	0.999325446	Bacteria.Bacteroidetes.Bacteroidia.Bacteroidales.Porphyromonadaceae.Parabacteroides	POLG
186463	ENSG00000140521	rs176640	0.590212765	0.289012798	0.836755108	0.510651772	0.162956078	-0.31266233	-0.018895582	0.050189669	0.301095648	0.292474541	0.091338688	0.075876451	0.558944725	0.192173773	0.996566686	0.997858307	Bacteria.Proteobacteria.Gammaproteobacteria	POLG
186464	ENSG00000140521	rs176640	0.590212765	0.289012798	0.836755108	0.510651772	0.162956078	-0.31266233	-0.018895582	0.050189669	0.301095648	0.292474541	0.091338688	0.075876451	0.558944725	0.192173773	0.996566686	0.997858307	Bacteria.Proteobacteria.Gammaproteobacteria	POLG
186465	ENSG00000140521	rs176640	0.428553651	0.295112427	0.453018509	0.444122352	0.14432485	-0.182777559	0.072600265	-0.067444248	0.181164325	0.173169791	0.096168379	0.087596299	0.2189245	0.081235429	0.87520625	0.98064907	Bacteria.Actinobacteria.Actinobacteria.Bifidobacteriales.Bifidobacteriaceae.Bifidobacterium	POLG
186466	ENSG00000140521	rs176640	0.428553651	0.295112427	0.453018509	0.444122352	0.14432485	-0.182777559	0.072600265	-0.067444248	0.181164325	0.173169791	0.096168379	0.087596299	0.2189245	0.081235429	0.87520625	0.98064907	Bacteria.Actinobacteria.Actinobacteria.Bifidobacteriales.Bifidobacteriaceae.Bifidobacterium	POLG
186467	ENSG00000140521	rs176640	0.451963191	0.306590607	0.193693868	0.381504486	0.128499392	-0.170029187	0.105973089	-0.068304433	0.169815306	0.164995394	0.080691257	0.077520844	0.195740669	0.089735684	0.823938752	0.877547994	Bacteria.Fusobacteria.Fusobacteriia.Fusobacteriales	POLG
186468	ENSG00000140521	rs176640	0.451963191	0.306590607	0.193693868	0.381504486	0.128499392	-0.170029187	0.105973089	-0.068304433	0.169815306	0.164995394	0.080691257	0.077520844	0.195740669	0.089735684	0.823938752	0.877547994	Bacteria.Fusobacteria.Fusobacteriia.Fusobacteriales	POLG
186469	ENSG00000140521	rs176640	0.934177012	0.837306132	0.360201864	0.197728478	-0.016363752	0.043560762	-0.084315448	0.139148322	0.197364974	0.21129039	0.09149895	0.106925155	0.419885334	0.243242732	0.991744893	0.856262504	Bacteria.Firmicutes.Bacilli.Lactobacillales.Carnobacteriaceae	POLG
186470	ENSG00000140521	rs176640	0.934177012	0.837306132	0.360201864	0.197728478	-0.016363752	0.043560762	-0.084315448	0.139148322	0.197364974	0.21129039	0.09149895	0.106925155	0.419885334	0.243242732	0.991744893	0.856262504	Bacteria.Firmicutes.Bacilli.Lactobacillales.Carnobacteriaceae	POLG
186471	ENSG00000140521	rs176640	0.77470759	0.41631602	0.695640703	0.677077528	0.053302903	-0.141202506	0.038853212	0.039572948	0.185455117	0.172608118	0.0988752	0.094595184	0.30343071	0.134916339	0.92078388	0.945867177	Bacteria.Firmicutes.Clostridia.Clostridiales.Lachnospiraceae.Fusicatenibacter	POLG
186472	ENSG00000140521	rs176640	0.77470759	0.41631602	0.695640703	0.677077528	0.053302903	-0.141202506	0.038853212	0.039572948	0.185455117	0.172608118	0.0988752	0.094595184	0.30343071	0.134916339	0.92078388	0.945867177	Bacteria.Firmicutes.Clostridia.Clostridiales.Lachnospiraceae.Fusicatenibacter	POLG
186473	ENSG00000140521	rs176640	0.378711075	0.94904529	0.009541465	0.089741085	-0.16453001	0.011541805	0.206273488	-0.133148936	0.185632143	0.179910606	0.077222376	0.077301502	0.268291133	0.29956904	0.405466203	0.92183017	Bacteria.Proteobacteria.Betaproteobacteria.Burkholderiales	POLG
186474	ENSG00000140521	rs176640	0.378711075	0.94904529	0.009541465	0.089741085	-0.16453001	0.011541805	0.206273488	-0.133148936	0.185632143	0.179910606	0.077222376	0.077301502	0.268291133	0.29956904	0.405466203	0.92183017	Bacteria.Proteobacteria.Betaproteobacteria.Burkholderiales	POLG
186475	ENSG00000140521	rs176640	0.528896572	0.501825568	0.729822042	0.930945941	0.137774047	-0.145350712	0.052356681	-0.012682926	0.217621858	0.215210986	0.150947659	0.14579551	0.334454984	0.169008803	0.999005033	0.94575678	Bacteria.Actinobacteria.Coriobacteriia.Coriobacteriales	POLG
186476	ENSG00000140521	rs176640	0.528896572	0.501825568	0.729822042	0.930945941	0.137774047	-0.145350712	0.052356681	-0.012682926	0.217621858	0.215210986	0.150947659	0.14579551	0.334454984	0.169008803	0.999005033	0.94575678	Bacteria.Actinobacteria.Coriobacteriia.Coriobacteriales	POLG
186477	ENSG00000140521	rs176640	0.65986878	0.49490394	0.170159981	0.055683704	0.073037956	-0.109093228	0.112313701	-0.157723664	0.165198785	0.158935976	0.080972179	0.080949323	0.25604064	0.125587025	0.997604342	0.971937864	Bacteria.Proteobacteria.Deltaproteobacteria	POLG
186478	ENSG00000140521	rs176640	0.65986878	0.49490394	0.170159981	0.055683704	0.073037956	-0.109093228	0.112313701	-0.157723664	0.165198785	0.158935976	0.080972179	0.080949323	0.25604064	0.125587025	0.997604342	0.971937864	Bacteria.Proteobacteria.Deltaproteobacteria	POLG
186479	ENSG00000140521	rs176640	0.81180678	0.551171178	0.900076521	0.999390045	0.062724591	-0.129665894	0.01433773	7.85E-05	0.262373803	0.216424963	0.113740748	0.102247951	0.481947231	0.283059985	0.99759175	0.991948491	Bacteria.Firmicutes.Clostridia.Clostridiales.Lachnospiraceae.Lachnospiraceae_UCG_008	POLG
186480	ENSG00000140521	rs176640	0.81180678	0.551171178	0.900076521	0.999390045	0.062724591	-0.129665894	0.01433773	7.85E-05	0.262373803	0.216424963	0.113740748	0.102247951	0.481947231	0.283059985	0.99759175	0.991948491	Bacteria.Firmicutes.Clostridia.Clostridiales.Lachnospiraceae.Lachnospiraceae_UCG_008	POLG
186481	ENSG00000140521	rs176640	0.50570407	0.286127446	0.058292962	0.040511359	0.109478478	-0.171803466	0.192259003	-0.181604249	0.163582981	0.159743063	0.099746767	0.086881646	0.215179617	0.092002448	0.999670759	0.975906693	Bacteria.Firmicutes.Clostridia.Clostridiales.Ruminococcaceae.Flavonifractor	POLG
186482	ENSG00000140521	rs176640	0.50570407	0.286127446	0.058292962	0.040511359	0.109478478	-0.171803466	0.192259003	-0.181604249	0.163582981	0.159743063	0.099746767	0.086881646	0.215179617	0.092002448	0.999670759	0.975906693	Bacteria.Firmicutes.Clostridia.Clostridiales.Ruminococcaceae.Flavonifractor	POLG
186483	ENSG00000140521	rs176640	0.637827663	0.676007907	0.119101272	0.070042684	-0.096825164	0.083910261	-0.134466925	0.145320241	0.204722617	0.199876258	0.085138547	0.078894116	0.459018046	0.262616358	0.996596763	0.999791394	Bacteria.Firmicutes.Clostridia.Clostridiales.Ruminococcaceae.Ruminococcaceae_UCG_005	POLG
186484	ENSG00000140521	rs176640	0.637827663	0.676007907	0.119101272	0.070042684	-0.096825164	0.083910261	-0.134466925	0.145320241	0.204722617	0.199876258	0.085138547	0.078894116	0.459018046	0.262616358	0.996596763	0.999791394	Bacteria.Firmicutes.Clostridia.Clostridiales.Ruminococcaceae.Ruminococcaceae_UCG_005	POLG
186485	ENSG00000140521	rs176640	0.310943073	0.230822927	0.178826564	0.306220181	0.185141573	-0.219195094	0.09719401	-0.073926731	0.181297128	0.181216596	0.071515936	0.071682732	0.166018328	0.076504133	0.886764336	0.842899736	Bacteria.Proteobacteria.Betaproteobacteria.Burkholderiales.Alcaligenaceae.Parasutterella	POLG
186486	ENSG00000140521	rs176640	0.310943073	0.230822927	0.178826564	0.306220181	0.185141573	-0.219195094	0.09719401	-0.073926731	0.181297128	0.181216596	0.071515936	0.071682732	0.166018328	0.076504133	0.886764336	0.842899736	Bacteria.Proteobacteria.Betaproteobacteria.Burkholderiales.Alcaligenaceae.Parasutterella	POLG
186487	ENSG00000140521	rs176640	0.331022752	0.509228295	0.413791305	0.86543201	0.243781823	-0.165465177	0.088023484	-0.018600018	0.248914055	0.249306392	0.107017531	0.109324726	0.399825754	0.290116345	0.99991226	0.999177825	Bacteria.Actinobacteria.Coriobacteriia.Coriobacteriales.Coriobacteriaceae.Collinsella	POLG
186488	ENSG00000140521	rs176640	0.331022752	0.509228295	0.413791305	0.86543201	0.243781823	-0.165465177	0.088023484	-0.018600018	0.248914055	0.249306392	0.107017531	0.109324726	0.399825754	0.290116345	0.99991226	0.999177825	Bacteria.Actinobacteria.Coriobacteriia.Coriobacteriales.Coriobacteriaceae.Collinsella	POLG
186489	ENSG00000140521	rs176640	0.636827247	0.484775731	0.466316899	0.505136628	0.080376654	-0.116309659	-0.044516988	0.042910876	0.169439428	0.16552732	0.060749438	0.06403182	0.255456744	0.126822061	0.77407168	0.838001508	Bacteria.Firmicutes.Negativicutes.Selenomonadales.Veillonellaceae.Dialister	POLG
186490	ENSG00000140521	rs176640	0.636827247	0.484775731	0.466316899	0.505136628	0.080376654	-0.116309659	-0.044516988	0.042910876	0.169439428	0.16552732	0.060749438	0.06403182	0.255456744	0.126822061	0.77407168	0.838001508	Bacteria.Firmicutes.Negativicutes.Selenomonadales.Veillonellaceae.Dialister	POLG
186491	ENSG00000140521	rs176640	0.679548644	0.744449948	0.008918335	0.082718639	-0.070794349	-0.053141877	0.180550071	-0.117202075	0.170611434	0.162336212	0.06696218	0.066504871	0.337373341	0.247432837	0.432932899	0.849088893	Bacteria.Proteobacteria.Betaproteobacteria.Burkholderiales.Alcaligenaceae	POLG
186492	ENSG00000140521	rs176640	0.679548644	0.744449948	0.008918335	0.082718639	-0.070794349	-0.053141877	0.180550071	-0.117202075	0.170611434	0.162336212	0.06696218	0.066504871	0.337373341	0.247432837	0.432932899	0.849088893	Bacteria.Proteobacteria.Betaproteobacteria.Burkholderiales.Alcaligenaceae	POLG
186493	ENSG00000140521	rs176640	0.670944021	0.455765285	0.930854395	0.994058189	0.082965178	-0.136076697	0.01179539	0.000901336	0.194394339	0.181356508	0.135412928	0.120568367	0.322613822	0.147413568	0.897020329	0.982185761	Bacteria.Actinobacteria	POLG
186494	ENSG00000140521	rs176640	0.670944021	0.455765285	0.930854395	0.994058189	0.082965178	-0.136076697	0.01179539	0.000901336	0.194394339	0.181356508	0.135412928	0.120568367	0.322613822	0.147413568	0.897020329	0.982185761	Bacteria.Actinobacteria	POLG
186495	ENSG00000140521	rs176640	0.932008391	0.720515111	0.360842581	0.088510521	0.015672663	0.070382853	-0.073422144	0.139919049	0.182986216	0.195874048	0.07978461	0.080912951	0.50597197	0.270820733	0.5161262	0.782823133	Bacteria.Firmicutes.Clostridia.Clostridiales.Christensenellaceae.Christensenellaceae_R_7_group	POLG
186496	ENSG00000140521	rs176640	0.932008391	0.720515111	0.360842581	0.088510521	0.015672663	0.070382853	-0.073422144	0.139919049	0.182986216	0.195874048	0.07978461	0.080912951	0.50597197	0.270820733	0.5161262	0.782823133	Bacteria.Firmicutes.Clostridia.Clostridiales.Christensenellaceae.Christensenellaceae_R_7_group	POLG
186497	ENSG00000140521	rs176640	0.864538678	0.693047346	0.22846732	0.050820197	-0.033850421	0.07504959	-0.106440552	0.166570592	0.197636456	0.189288246	0.087549461	0.083711195	0.38511732	0.239982773	0.84046819	0.747944326	Bacteria.Firmicutes.Clostridia.Clostridiales.Ruminococcaceae.Ruminococcaceae_UCG_003	POLG
186498	ENSG00000140521	rs176640	0.864538678	0.693047346	0.22846732	0.050820197	-0.033850421	0.07504959	-0.106440552	0.166570592	0.197636456	0.189288246	0.087549461	0.083711195	0.38511732	0.239982773	0.84046819	0.747944326	Bacteria.Firmicutes.Clostridia.Clostridiales.Ruminococcaceae.Ruminococcaceae_UCG_003	POLG
186499	ENSG00000140521	rs176640	0.666703194	0.126396792	0.58134408	0.090133466	-0.375519506	1.271657167	0.083281071	-0.242264569	0.867957712	0.821305472	0.150272724	0.140825866	0.997454612	0.780455576	0.997650199	0.999159905	Bacteria.Firmicutes.Clostridia.Clostridiales	POLG
186500	ENSG00000140521	rs176640	0.666703194	0.126396792	0.58134408	0.090133466	-0.375519506	1.271657167	0.083281071	-0.242264569	0.867957712	0.821305472	0.150272724	0.140825866	0.997454612	0.780455576	0.997650199	0.999159905	Bacteria.Firmicutes.Clostridia.Clostridiales	POLG
186501	ENSG00000140521	rs176640	0.714736079	0.619667491	0.542433328	0.928690028	-0.184644149	-0.21354006	0.078348284	0.008901913	0.502979014	0.428185146	0.12794397	0.099085468	0.827926134	0.611075969	0.999330493	0.997562661	Bacteria.Proteobacteria	POLG
186502	ENSG00000140521	rs176640	0.714736079	0.619667491	0.542433328	0.928690028	-0.184644149	-0.21354006	0.078348284	0.008901913	0.502979014	0.428185146	0.12794397	0.099085468	0.827926134	0.611075969	0.999330493	0.997562661	Bacteria.Proteobacteria	POLG
186503	ENSG00000140521	rs176640	0.749808002	0.412422	0.655078977	0.760737431	0.055411224	-0.134659379	-0.038952379	-0.02626442	0.173026297	0.163235049	0.086795074	0.085888775	0.296507321	0.094854159	0.586275224	0.99494219	Bacteria.Firmicutes.Clostridia.Clostridiales.Lachnospiraceae.Lachnospira	POLG
186504	ENSG00000140521	rs176640	0.749808002	0.412422	0.655078977	0.760737431	0.055411224	-0.134659379	-0.038952379	-0.02626442	0.173026297	0.163235049	0.086795074	0.085888775	0.296507321	0.094854159	0.586275224	0.99494219	Bacteria.Firmicutes.Clostridia.Clostridiales.Lachnospiraceae.Lachnospira	POLG
186505	ENSG00000140521	rs176640	0.718236915	0.587234855	0.320961095	0.09391041	0.063992633	-0.088920482	-0.081607243	0.143164566	0.176585427	0.162988945	0.081597441	0.084214093	0.255700396	0.123397784	0.987128526	0.921640806	Bacteria.Proteobacteria.Gammaproteobacteria.Pseudomonadales	POLG
186506	ENSG00000140521	rs176640	0.718236915	0.587234855	0.320961095	0.09391041	0.063992633	-0.088920482	-0.081607243	0.143164566	0.176585427	0.162988945	0.081597441	0.084214093	0.255700396	0.123397784	0.987128526	0.921640806	Bacteria.Proteobacteria.Gammaproteobacteria.Pseudomonadales	POLG
186507	ENSG00000140521	rs176640	0.703802363	0.806170696	0.325187829	0.301968376	-0.10143788	0.060625188	-0.103579967	0.11071372	0.265633613	0.246071782	0.104483095	0.106405638	0.545204577	0.404406239	0.997947728	0.9977362	Bacteria.Actinobacteria.Actinobacteria.Micrococcales	POLG
186508	ENSG00000140521	rs176640	0.703802363	0.806170696	0.325187829	0.301968376	-0.10143788	0.060625188	-0.103579967	0.11071372	0.265633613	0.246071782	0.104483095	0.106405638	0.545204577	0.404406239	0.997947728	0.9977362	Bacteria.Actinobacteria.Actinobacteria.Micrococcales	POLG
186509	ENSG00000140521	rs176640	0.951775133	0.887277063	0.714507638	0.266868421	0.017346186	0.033532546	-0.035344699	0.086904028	0.285714247	0.235633897	0.096199909	0.077598328	0.543813813	0.384183771	0.994527911	0.925873833	Bacteria.Proteobacteria.Gammaproteobacteria.Enterobacteriales.Enterobacteriaceae.Citrobacter	POLG
186510	ENSG00000140521	rs176640	0.951775133	0.887277063	0.714507638	0.266868421	0.017346186	0.033532546	-0.035344699	0.086904028	0.285714247	0.235633897	0.096199909	0.077598328	0.543813813	0.384183771	0.994527911	0.925873833	Bacteria.Proteobacteria.Gammaproteobacteria.Enterobacteriales.Enterobacteriaceae.Citrobacter	POLG
186511	ENSG00000140521	rs176640	0.604143316	0.326866301	0.143138108	0.061714189	-0.105010014	0.265664723	-0.129926932	0.204448066	0.201558118	0.268919438	0.087662366	0.107537882	0.371152658	0.170008136	0.604187293	0.821441869	Bacteria.Bacteroidetes.Bacteroidia.Bacteroidales.Porphyromonadaceae.Odoribacter	POLG
186512	ENSG00000140521	rs176640	0.604143316	0.326866301	0.143138108	0.061714189	-0.105010014	0.265664723	-0.129926932	0.204448066	0.201558118	0.268919438	0.087662366	0.107537882	0.371152658	0.170008136	0.604187293	0.821441869	Bacteria.Bacteroidetes.Bacteroidia.Bacteroidales.Porphyromonadaceae.Odoribacter	POLG
186513	ENSG00000140521	rs176640	0.376131291	0.192201945	0.46513453	0.054394187	0.168451288	-0.229439367	0.064495179	-0.164992342	0.189025144	0.174110094	0.087778431	0.084218832	0.216437703	0.056928493	0.613029983	0.668925758	Bacteria.Firmicutes.Clostridia.Clostridiales.Peptostreptococcaceae	POLG
186514	ENSG00000140521	rs176640	0.376131291	0.192201945	0.46513453	0.054394187	0.168451288	-0.229439367	0.064495179	-0.164992342	0.189025144	0.174110094	0.087778431	0.084218832	0.216437703	0.056928493	0.613029983	0.668925758	Bacteria.Firmicutes.Clostridia.Clostridiales.Peptostreptococcaceae	POLG
186515	ENSG00000140521	rs176640	0.650652304	0.429868725	0.626026486	0.623993292	0.078659572	-0.130458942	0.03734669	-0.037224416	0.172892492	0.164228681	0.076271419	0.075575555	0.231020652	0.110692535	0.97729231	0.892571169	Bacteria.Bacteroidetes.Bacteroidia.Bacteroidales.Rikenellaceae	POLG
186516	ENSG00000140521	rs176640	0.650652304	0.429868725	0.626026486	0.623993292	0.078659572	-0.130458942	0.03734669	-0.037224416	0.172892492	0.164228681	0.076271419	0.075575555	0.231020652	0.110692535	0.97729231	0.892571169	Bacteria.Bacteroidetes.Bacteroidia.Bacteroidales.Rikenellaceae	POLG
186517	ENSG00000140521	rs176640	0.599983255	0.381049573	0.125112264	0.056350925	0.08657095	-0.139901535	0.129486726	-0.15582091	0.164269275	0.158626121	0.083340976	0.080196524	0.257579655	0.109197426	0.995339941	0.948436509	Bacteria.Proteobacteria.Deltaproteobacteria.Desulfovibrionales.Desulfovibrionaceae.Bilophila	POLG
186518	ENSG00000140521	rs176640	0.599983255	0.381049573	0.125112264	0.056350925	0.08657095	-0.139901535	0.129486726	-0.15582091	0.164269275	0.158626121	0.083340976	0.080196524	0.257579655	0.109197426	0.995339941	0.948436509	Bacteria.Proteobacteria.Deltaproteobacteria.Desulfovibrionales.Desulfovibrionaceae.Bilophila	POLG
186519	ENSG00000140521	rs176640	0.651723102	0.700673369	0.774233213	0.531347914	0.241731816	0.215896547	-0.032381859	-0.073527804	0.533075238	0.559152661	0.11242172	0.116837657	0.917100185	0.732989113	0.999135888	0.996172726	Bacteria.Firmicutes.Clostridia.Clostridiales.Ruminococcaceae	POLG
186520	ENSG00000140521	rs176640	0.651723102	0.700673369	0.774233213	0.531347914	0.241731816	0.215896547	-0.032381859	-0.073527804	0.533075238	0.559152661	0.11242172	0.116837657	0.917100185	0.732989113	0.999135888	0.996172726	Bacteria.Firmicutes.Clostridia.Clostridiales.Ruminococcaceae	POLG
186521	ENSG00000140521	rs176640	0.776945701	0.93437188	0.027242806	0.010869389	-0.049742288	-0.013407324	-0.224026602	0.261622	0.174852399	0.162188454	0.099169678	0.099770454	0.308727934	0.221564715	0.88760533	0.997132292	Bacteria.Firmicutes.Bacilli.Bacillales	POLG
186522	ENSG00000140521	rs176640	0.776945701	0.93437188	0.027242806	0.010869389	-0.049742288	-0.013407324	-0.224026602	0.261622	0.174852399	0.162188454	0.099169678	0.099770454	0.308727934	0.221564715	0.88760533	0.997132292	Bacteria.Firmicutes.Bacilli.Bacillales	POLG
186523	ENSG00000140521	rs176640	0.259809413	0.084016043	0.184662038	0.046839559	-0.635243126	1.060133898	0.144096958	-0.222477844	0.558815812	0.604153993	0.107473256	0.109794157	0.919841614	0.379115735	0.997187614	0.921529413	Bacteria.Bacteroidetes.Bacteroidia.Bacteroidales	POLG
186524	ENSG00000140521	rs176640	0.259809413	0.084016043	0.184662038	0.046839559	-0.635243126	1.060133898	0.144096958	-0.222477844	0.558815812	0.604153993	0.107473256	0.109794157	0.919841614	0.379115735	0.997187614	0.921529413	Bacteria.Bacteroidetes.Bacteroidia.Bacteroidales	POLG
186525	ENSG00000140521	rs176640	0.582149515	0.416461062	0.923460792	0.937560544	0.0970858	-0.138083855	-0.012430433	0.00929568	0.175556949	0.168848638	0.128880981	0.118205449	0.226947273	0.11596139	0.833987305	0.917221068	Bacteria.Actinobacteria.Actinobacteria	POLG
186526	ENSG00000140521	rs176640	0.582149515	0.416461062	0.923460792	0.937560544	0.0970858	-0.138083855	-0.012430433	0.00929568	0.175556949	0.168848638	0.128880981	0.118205449	0.226947273	0.11596139	0.833987305	0.917221068	Bacteria.Actinobacteria.Actinobacteria	POLG
186527	ENSG00000140521	rs176640	0.472864999	0.463636345	0.415365494	0.843879432	0.127171478	-0.12572791	-0.059033606	-0.012445057	0.176130211	0.170541305	0.072015868	0.062942124	0.186158188	0.139604105	0.915505146	0.993071949	Bacteria.Proteobacteria.Gammaproteobacteria.Pasteurellales.Pasteurellaceae	POLG
186528	ENSG00000140521	rs176640	0.472864999	0.463636345	0.415365494	0.843879432	0.127171478	-0.12572791	-0.059033606	-0.012445057	0.176130211	0.170541305	0.072015868	0.062942124	0.186158188	0.139604105	0.915505146	0.993071949	Bacteria.Proteobacteria.Gammaproteobacteria.Pasteurellales.Pasteurellaceae	POLG
186529	ENSG00000140521	rs176640	0.925934387	0.726700049	0.368272045	0.091071652	0.017065798	0.068731438	-0.072317487	0.138807696	0.182868987	0.195798565	0.079818936	0.080927772	0.502192896	0.267660985	0.517064707	0.789122624	Bacteria.Firmicutes.Clostridia.Clostridiales.Christensenellaceae	POLG
186530	ENSG00000140521	rs176640	0.925934387	0.726700049	0.368272045	0.091071652	0.017065798	0.068731438	-0.072317487	0.138807696	0.182868987	0.195798565	0.079818936	0.080927772	0.502192896	0.267660985	0.517064707	0.789122624	Bacteria.Firmicutes.Clostridia.Clostridiales.Christensenellaceae	POLG
186531	ENSG00000140575	rs3743409	0.535350301	0.204329079	0.350679129	0.724822053	0.13737624	-0.233315179	-0.103709413	0.030063006	0.220445807	0.181965692	0.110324865	0.085032397	0.291096935	0.093412688	0.979221309	0.998719086	Bacteria.Firmicutes.Bacilli.Bacillales.Family_XI.Gemella	IQGAP1
186532	ENSG00000140575	rs3743409	0.543496732	0.381935064	0.666399023	0.494765019	0.157550121	-0.164460546	-0.073353746	0.085921249	0.257962891	0.186821332	0.169381566	0.125136691	0.342734951	0.142253639	0.999739884	0.895289225	Bacteria.Actinobacteria.Coriobacteriia.Coriobacteriales.Coriobacteriaceae	IQGAP1
186533	ENSG00000140575	rs3743409	0.827327085	0.28254388	0.609171255	0.879662331	0.07351472	-0.242047333	-0.065223291	-0.01311072	0.335665516	0.223372627	0.126956157	0.086258049	0.566939833	0.191879293	0.981084248	0.998600531	Bacteria.Firmicutes.Clostridia.Clostridiales.Ruminococcaceae.Ruminiclostridium_6	IQGAP1
186534	ENSG00000140575	rs3743409	0.464447093	0.817549555	0.118751113	0.184463592	-0.272402599	0.059324779	-0.225165061	0.135292057	0.370169288	0.256113714	0.142426797	0.100859983	0.497257258	0.410427691	0.977774829	0.829518064	Bacteria.Firmicutes.Clostridia.Clostridiales.Ruminococcaceae.Ruminococcaceae_UCG_013	IQGAP1
186535	ENSG00000140575	rs3743409	0.324574847	0.17255989	0.580526317	0.350156943	0.20197251	-0.208334248	-0.064090541	0.079243968	0.20347364	0.151054267	0.115394878	0.084206872	0.178259736	0.058171811	0.94517446	0.99223971	Bacteria.Actinobacteria.Actinobacteria.Bifidobacteriales.Bifidobacteriaceae	IQGAP1
186536	ENSG00000140575	rs3743409	0.380590935	0.188877377	0.524891572	0.515285616	0.185535388	-0.207169757	-0.048324936	0.041162704	0.210163975	0.156020882	0.075593517	0.062919861	0.245682469	0.070418585	0.936994613	0.979585985	Bacteria.Firmicutes.Erysipelotrichia.Erysipelotrichales.Erysipelotrichaceae.Erysipelatoclostridium	IQGAP1
186537	ENSG00000140575	rs3743409	0.02766502	0.028221656	0.055154882	0.159009173	0.676280582	-0.501950283	0.300079123	-0.168019949	0.300217831	0.223651772	0.153668199	0.117928227	0.090855847	0.032568331	0.998820086	0.961415255	Bacteria.Firmicutes.Clostridia.Clostridiales.Family_XIII	IQGAP1
186538	ENSG00000140575	rs3743409	0.342132132	0.173899781	0.741282072	0.695807852	0.311781525	-0.30508465	0.039125298	-0.031375255	0.325803351	0.221904411	0.118000776	0.079891232	0.37055138	0.113310565	0.999985325	0.999758873	Bacteria.Firmicutes.Clostridia.Clostridiales.Ruminococcaceae.Ruminococcaceae_UCG_014	IQGAP1
186539	ENSG00000140575	rs3743409	0.440622485	0.448775823	0.983601959	0.586017548	0.229558735	-0.168782705	0.002435846	-0.058166266	0.295861503	0.221479819	0.11805827	0.106270215	0.343484103	0.271310115	0.964726143	0.853111072	Bacteria.Firmicutes.Erysipelotrichia.Erysipelotrichales.Erysipelotrichaceae	IQGAP1
186540	ENSG00000140575	rs3743409	0.775248919	0.481889898	0.562702828	0.659664984	0.088388117	-0.162569898	-0.063974799	0.036181995	0.308287715	0.229836051	0.109957014	0.081784822	0.507248936	0.296514155	0.999878354	0.997902266	Bacteria.Bacteroidetes.Bacteroidia.Bacteroidales.Porphyromonadaceae.Barnesiella	IQGAP1
186541	ENSG00000140575	rs3743409	0.125040778	0.06046337	0.311751931	0.30997449	0.38617626	-0.362327036	0.09206581	-0.067403389	0.248505008	0.189636421	0.090306107	0.065870714	0.135427838	0.043885802	0.973414458	0.998439902	Bacteria.Verrucomicrobia.Verrucomicrobiae.Verrucomicrobiales.Verrucomicrobiaceae.Akkermansia	IQGAP1
186542	ENSG00000140575	rs3743409	0.12117931	0.14967891	0.308642741	0.697209463	0.377416492	-0.266097866	0.103857103	-0.029032691	0.240332527	0.182519469	0.10121428	0.074286897	0.178164604	0.10994592	0.794265923	0.997202793	Bacteria.Firmicutes.Clostridia.Clostridiales.Ruminococcaceae.Ruminococcus_2	IQGAP1
186543	ENSG00000140575	rs3743409	0.375422129	0.964200524	0.993459204	0.135294402	0.201889674	-0.008528803	0.00066701	0.096996183	0.226209216	0.189291885	0.081052576	0.064136482	0.280039194	0.402788089	0.805011763	0.807532593	Bacteria.Firmicutes.Clostridia.Clostridiales.Lachnospiraceae.Lachnospiraceae_UCG_010	IQGAP1
186544	ENSG00000140575	rs3743409	0.135333691	0.063075907	0.31788927	0.499584192	0.346428963	-0.311564291	-0.09893647	0.047355662	0.229091574	0.164757469	0.098293835	0.069749065	0.089339028	0.02966286	0.915215198	0.989428248	Bacteria.Proteobacteria.Gammaproteobacteria.Pasteurellales.Pasteurellaceae.Haemophilus	IQGAP1
186545	ENSG00000140575	rs3743409	0.81978759	0.188924495	0.693575605	0.536634092	0.094207283	-0.431093619	0.043255473	0.052468965	0.4118495	0.324694447	0.109296287	0.084462549	0.847834674	0.260913548	0.998803525	0.997226571	Bacteria.Firmicutes.Clostridia.Clostridiales.Lachnospiraceae.Eubacterium_rectale_group	IQGAP1
186546	ENSG00000140575	rs3743409	0.547073999	0.253395879	0.486665488	0.671775541	0.140044848	-0.203658447	0.059019554	-0.027618358	0.231356661	0.176732414	0.084360327	0.064886516	0.371428353	0.11987323	0.776728542	0.988047315	Bacteria.Proteobacteria.Betaproteobacteria	IQGAP1
186547	ENSG00000140575	rs3743409	0.209080961	0.125666888	0.548232033	0.642571109	0.253841008	-0.232494075	0.053976976	0.030934729	0.200083236	0.149862965	0.089429943	0.066343095	0.123187974	0.045670746	0.918171103	0.954765731	Bacteria.Firmicutes.Clostridia.Clostridiales.Ruminococcaceae.Ruminococcaceae_UCG_002	IQGAP1
186548	ENSG00000140575	rs3743409	0.371242133	0.730550235	0.693688888	0.381222037	0.306810384	-0.086426952	0.053735716	0.08661417	0.340756706	0.249875856	0.135830326	0.098242498	0.37246569	0.381979566	0.883682472	0.867078353	Bacteria.Firmicutes.Clostridia.Clostridiales.Ruminococcaceae.Ruminiclostridium_9	IQGAP1
186549	ENSG00000140575	rs3743409	0.233877092	0.099496144	0.702399954	0.657884999	0.260886702	-0.265975953	-0.045940036	0.041403161	0.217115498	0.159155394	0.119706598	0.093066075	0.169302607	0.036873854	0.979045247	0.976466776	Bacteria.Firmicutes.Negativicutes.Selenomonadales.Veillonellaceae.Veillonella	IQGAP1
186550	ENSG00000140575	rs3743409	0.963160122	0.490345315	0.14577144	0.320981613	-0.011661133	-0.12804117	-0.112591769	0.055656771	0.251497895	0.184578547	0.076474517	0.055652464	0.523914057	0.213244275	0.86527713	0.998607976	Bacteria.Firmicutes.Clostridia.Clostridiales.Lachnospiraceae.Tyzzerella_4	IQGAP1
186551	ENSG00000140575	rs3743409	0.096766761	0.051408984	0.22979807	0.226353382	0.498387536	-0.462975338	-0.140016443	0.114626881	0.295762919	0.233279641	0.115499638	0.093850235	0.17931909	0.0504436	0.719217312	0.857593755	Bacteria.Firmicutes.Negativicutes.Selenomonadales.Veillonellaceae	IQGAP1
186552	ENSG00000140575	rs3743409	0.343451076	0.180433435	0.892072415	0.846417831	0.248650245	-0.266086121	0.0139108	-0.014673411	0.260548852	0.196522238	0.102123936	0.075455039	0.311481607	0.110808656	0.999858829	0.957708045	Bacteria.Proteobacteria.Betaproteobacteria.Neisseriales.Neisseriaceae.Eikenella	IQGAP1
186553	ENSG00000140575	rs3743409	0.196460814	0.069258766	0.410478758	0.257000363	0.497879296	-0.479055372	0.107446908	-0.100222323	0.381488093	0.25933048	0.129705048	0.087640635	0.292091304	0.086268609	0.998896274	0.99087052	Bacteria.Proteobacteria.Deltaproteobacteria.Desulfovibrionales.Desulfovibrionaceae.Desulfovibrio	IQGAP1
186554	ENSG00000140575	rs3743409	0.258552036	0.118915035	0.865671253	0.74608981	0.224285537	-0.234878263	-0.015761868	0.021204694	0.19677606	0.148638135	0.092809642	0.065209251	0.138538176	0.042129337	0.914766803	0.924786139	Bacteria.Fusobacteria.Fusobacteriia.Fusobacteriales.Fusobacteriaceae.Fusobacterium	IQGAP1
186555	ENSG00000140575	rs3743409	0.40966626	0.209822337	0.317633352	0.405784351	0.169081546	-0.202532108	-0.06834183	0.044369743	0.203751806	0.159903588	0.067861746	0.053024629	0.197858521	0.073098267	0.955858825	0.966245262	Bacteria.Firmicutes.Clostridia.Clostridiales.Lachnospiraceae.Tyzzerella	IQGAP1
186556	ENSG00000140575	rs3743409	0.994154434	0.555619962	0.143578571	0.157781592	0.00182375	-0.101737439	0.111619192	-0.080043617	0.247973084	0.171729872	0.075394356	0.056012226	0.444482451	0.166010002	0.999492402	0.999741582	Bacteria.Proteobacteria.Gammaproteobacteria.Enterobacteriales.Enterobacteriaceae.Escherichia_Shigella	IQGAP1
186557	ENSG00000140575	rs3743409	0.144627708	0.08457163	0.195842993	0.426204054	0.297482456	-0.269563153	-0.133202672	0.063304254	0.201472749	0.1539015	0.101920654	0.079057991	0.10637758	0.039915055	0.920183094	0.925546474	Bacteria.Firmicutes.Clostridia.Clostridiales.Lachnospiraceae.Fusicatenibacter	IQGAP1
186558	ENSG00000140575	rs3743409	0.741424111	0.816287369	0.18853702	0.280331366	-0.104700096	-0.050195801	-0.149211914	0.086164659	0.315952536	0.215186326	0.112284815	0.079148693	0.476724429	0.364585824	0.584846071	0.959078693	Bacteria.Firmicutes.Clostridia.Clostridiales.Ruminococcaceae.Ruminococcus_1	IQGAP1
186559	ENSG00000140575	rs3743409	0.042536655	0.078952759	0.093225824	0.381421136	0.731299798	-0.448065397	0.266966815	-0.09915119	0.35347252	0.251038934	0.156704021	0.112509981	0.153485858	0.087646466	0.99792254	0.986607256	Bacteria.Firmicutes.Clostridia.Clostridiales.Family_XIII.Family_XIII_AD3011_group	IQGAP1
186560	ENSG00000140575	rs3743409	0.289325468	0.149650941	0.761156121	0.644446493	0.285984596	-0.310670132	-0.032060888	0.044065326	0.267694341	0.213077207	0.105033844	0.095039792	0.242002193	0.099294771	0.926890345	0.927561557	Bacteria.Firmicutes.Clostridia.Clostridiales.Lachnospiraceae.Blautia	IQGAP1
186561	ENSG00000140575	rs3743409	0.298250442	0.230579197	0.933586369	0.534576528	0.212538922	-0.194102053	0.007719935	-0.04883397	0.2026903	0.160386471	0.092280955	0.078214432	0.146595481	0.072886243	0.997117901	0.950206352	Bacteria.Firmicutes.Clostridia.Clostridiales.Lachnospiraceae.Eubacterium_hallii_group	IQGAP1
186562	ENSG00000140575	rs3743409	0.069260308	0.041417251	0.013911675	0.091986856	0.360047439	-0.304927919	-0.174666034	0.097279035	0.19490817	0.146558487	0.069093406	0.056879574	0.078623206	0.025760672	0.382063618	0.727776327	Bacteria.Firmicutes.Clostridia.Clostridiales.Lachnospiraceae.Roseburia	IQGAP1
186563	ENSG00000140575	rs3743409	0.156427704	0.043848937	0.511600374	0.249167423	0.342619269	-0.411071563	0.08636748	-0.118957561	0.238961922	0.199982796	0.13086434	0.102303872	0.139838794	0.028196814	0.952108851	0.843195115	Bacteria.Firmicutes.Bacilli.Lactobacillales.Carnobacteriaceae.Granulicatella	IQGAP1
186564	ENSG00000140575	rs3743409	0.25149898	0.118435745	0.873049345	0.78296346	0.233359131	-0.239823274	0.022581443	-0.027428324	0.201689972	0.151566498	0.140766297	0.099161732	0.131073319	0.037623379	0.999276643	0.988728768	Bacteria.Firmicutes.Clostridia.Clostridiales.Ruminococcaceae.Ruminiclostridium_5	IQGAP1
186565	ENSG00000140575	rs3743409	0.551868405	0.340926794	0.385911227	0.580810314	0.133979291	-0.185672782	-0.064291235	0.036775663	0.22401768	0.193535878	0.073649397	0.066264334	0.365186912	0.136579026	0.975699737	0.99999132	Bacteria.Firmicutes.Clostridia.Clostridiales.Clostridiaceae_1	IQGAP1
186566	ENSG00000140575	rs3743409	0.218002931	0.08779848	0.09214247	0.086747626	0.239028083	-0.250470603	-0.118734565	0.094210436	0.192159902	0.144511759	0.069458698	0.054171305	0.126592866	0.032269488	0.561872054	0.778226454	Bacteria.Firmicutes.Negativicutes.Selenomonadales.Veillonellaceae.Dialister	IQGAP1
186567	ENSG00000140575	rs3743409	0.218226106	0.324342818	0.564613995	0.415261649	0.349652181	-0.194615828	0.064449253	0.065576895	0.281230961	0.195967571	0.111318104	0.079980213	0.221981807	0.152894196	0.572873545	0.925809862	Bacteria.Firmicutes.Clostridia.Clostridiales.Christensenellaceae.Christensenellaceae_R_7_group	IQGAP1
186568	ENSG00000140575	rs3743409	0.221131153	0.121912583	0.588965705	0.772921077	0.325572947	-0.284335856	0.056675827	-0.022115594	0.263538106	0.18142368	0.104369378	0.076323457	0.179639104	0.066489966	0.908850388	0.998819627	Bacteria.Firmicutes.Clostridia.Clostridiales.Ruminococcaceae.Ruminococcaceae_UCG_003	IQGAP1
186569	ENSG00000140575	rs3743409	0.934196032	0.28299972	0.398343175	0.949197822	0.025742868	-0.248445963	-0.115230068	-0.006294444	0.310577449	0.229496757	0.135535307	0.098411133	0.600154012	0.158938967	0.815248961	0.994954174	Bacteria.Firmicutes.Clostridia.Clostridiales.Lachnospiraceae.Lachnospiraceae_ND3007_group	IQGAP1
186570	ENSG00000140575	rs3743409	0.272621637	0.161512974	0.941868233	0.330370414	0.22278085	-0.213105715	-0.004867862	0.052060856	0.201352355	0.150484989	0.066496808	0.053084685	0.140512923	0.053033359	0.814943015	0.990108533	Bacteria.Proteobacteria.Betaproteobacteria.Burkholderiales.Alcaligenaceae.Sutterella	IQGAP1
186571	ENSG00000140575	rs3743409	0.5075729	0.328205095	0.32309083	0.236195471	0.144942393	-0.159015151	-0.125473575	0.128585766	0.217530912	0.16141271	0.126016115	0.10754895	0.302791986	0.112763407	0.999672451	0.998587032	Bacteria.Firmicutes.Clostridia.Clostridiales.Ruminococcaceae.Butyricicoccus	IQGAP1
186572	ENSG00000140575	rs3743409	0.320706272	0.119849389	0.119333292	0.05767893	0.1924861	-0.227910408	0.152529099	-0.152442449	0.192360884	0.144600705	0.096636562	0.078890521	0.147740155	0.044044413	0.938496413	0.997201293	Bacteria.Firmicutes.Clostridia.Clostridiales.Lachnospiraceae.Coprococcus_1	IQGAP1
186573	ENSG00000140575	rs3743409	0.814565291	0.908273068	0.256642125	0.341601078	-0.078088348	-0.031055064	-0.139926859	0.090238247	0.331593006	0.268486831	0.122267716	0.094192149	0.480446104	0.40907603	0.997329664	0.92426646	Bacteria.Firmicutes.Negativicutes.Selenomonadales.Veillonellaceae.Megasphaera	IQGAP1
186574	ENSG00000140575	rs3743409	0.418386168	0.364852432	0.647397986	0.674982913	0.482370615	-0.437710353	-0.061299129	0.048952621	0.592297477	0.479657173	0.133399785	0.116215839	0.78195453	0.507603442	0.999330493	0.996754281	Bacteria.Proteobacteria	IQGAP1
186575	ENSG00000140575	rs3743409	0.86408152	0.758969613	0.968696502	0.965071544	0.18566954	-0.279435526	0.00691422	0.006503993	1.080353238	0.906878986	0.175511679	0.147954594	0.999435429	0.992605393	0.999968393	0.999515331	Bacteria.Firmicutes	IQGAP1
186576	ENSG00000140575	rs3743409	0.10129842	0.038880555	0.222804322	0.166956827	0.373227281	-0.395187777	-0.105787109	0.094069347	0.22454491	0.187459673	0.085944501	0.067303201	0.132499099	0.028976332	0.606736291	0.903160679	Bacteria.Firmicutes.Clostridia.Clostridiales.Lachnospiraceae.Lachnoclostridium	IQGAP1
186577	ENSG00000140575	rs3743409	0.46122054	0.97140802	0.139267875	0.417257759	-0.295865072	-0.01000292	-0.207194245	0.080949039	0.399151452	0.27800794	0.138418494	0.099154582	0.454077935	0.436291066	0.958034317	0.997513341	Bacteria.Firmicutes.Clostridia.Clostridiales.Lachnospiraceae.Eubacterium_xylanophilum_group	IQGAP1
186578	ENSG00000140575	rs3743409	0.485202206	0.267950159	0.757851171	0.734962424	0.178102619	-0.203804643	0.030067335	-0.024203242	0.253717264	0.182397086	0.097114917	0.071188691	0.362902232	0.133087833	0.952164246	0.997216401	Bacteria.Firmicutes.Clostridia.Clostridiales.Ruminococcaceae.Subdoligranulum	IQGAP1
186579	ENSG00000140575	rs3743409	0.185107633	0.05130489	0.337850701	0.785796565	0.259198854	-0.293233296	0.067226557	0.015639886	0.193519735	0.14768365	0.069625512	0.057310315	0.116291235	0.018371315	0.694594969	0.9272906	Bacteria.Firmicutes.Clostridia.Clostridiales.Lachnospiraceae.Lachnospiraceae_NK4A136_group	IQGAP1
186580	ENSG00000140575	rs3743409	0.462936428	0.489968088	0.761696625	0.331905141	0.197929173	-0.131543377	0.04568834	-0.109703322	0.268055752	0.189461793	0.150028769	0.112218952	0.372908484	0.198898596	0.99152666	0.965641725	Bacteria.Firmicutes.Bacilli.Lactobacillales	IQGAP1
186581	ENSG00000140575	rs3743409	0.438866984	0.439295549	0.989661853	0.60757654	0.230614851	-0.172637029	0.001535792	-0.054696409	0.296078804	0.221851607	0.118071995	0.105992288	0.344486706	0.272109822	0.975658493	0.853667162	Bacteria.Firmicutes.Erysipelotrichia.Erysipelotrichales	IQGAP1
186582	ENSG00000140575	rs3743409	0.910884779	0.786235364	0.702976376	0.735007204	0.054841757	-0.111673519	0.034238816	-0.025306112	0.488092596	0.410074453	0.089398577	0.07444563	0.949380714	0.69243989	0.999973618	0.994138314	Bacteria.Bacteroidetes.Bacteroidia.Bacteroidales.Bacteroidaceae.Bacteroides	IQGAP1
186583	ENSG00000140575	rs3743409	0.141312621	0.062024668	0.029262649	0.058130863	0.28524451	-0.272350702	0.191862251	-0.133125834	0.191562496	0.143429471	0.086067518	0.069021845	0.10064133	0.025915346	0.995339941	0.948436509	Bacteria.Proteobacteria.Deltaproteobacteria.Desulfovibrionales.Desulfovibrionaceae.Bilophila	IQGAP1
186584	ENSG00000140575	rs3743409	0.24934258	0.178399521	0.56389676	0.908767642	0.230453813	-0.213096962	0.048303225	0.007724195	0.198265102	0.156641768	0.083276489	0.06714325	0.134071834	0.059935097	0.99935717	0.968154831	Bacteria.Firmicutes.Erysipelotrichia.Erysipelotrichales.Erysipelotrichaceae.Erysipelotrichaceae_UCG_003	IQGAP1
186585	ENSG00000140575	rs3743409	0.083753029	0.03769904	0.024402003	0.049425085	0.344482452	-0.331256387	0.198155499	-0.125043358	0.196144658	0.156143858	0.08598823	0.062449058	0.093208267	0.021009903	0.759685818	0.889313815	Bacteria.Firmicutes.Negativicutes.Selenomonadales.Acidaminococcaceae	IQGAP1
186586	ENSG00000140575	rs3743409	0.813036497	0.683856555	0.312762455	0.605258683	-0.087402464	-0.104466556	0.143716641	-0.051420066	0.36805164	0.255395826	0.141266746	0.099002449	0.482439895	0.324553138	0.99759175	0.986746924	Bacteria.Firmicutes.Clostridia.Clostridiales.Lachnospiraceae.Lachnospiraceae_UCG_008	IQGAP1
186587	ENSG00000140575	rs3743409	0.346329969	0.170045426	0.620805425	0.653546624	0.195512982	-0.217760672	0.044916942	-0.030143769	0.206103555	0.156951098	0.090360445	0.066849219	0.185055625	0.051181514	0.991923473	0.97562022	Bacteria.Bacteroidetes.Bacteroidia.Bacteroidales.Porphyromonadaceae	IQGAP1
186588	ENSG00000140575	rs3743409	0.146459321	0.10734945	0.320849805	0.475797797	0.535599649	-0.402336049	0.138930487	-0.069885032	0.364420922	0.24641078	0.138881612	0.097436523	0.292535101	0.12053407	0.948905015	0.966332496	Bacteria.Firmicutes.Clostridia.Clostridiales.Ruminococcaceae.Ruminococcaceae_NK4A214_group	IQGAP1
186589	ENSG00000140575	rs3743409	0.930593913	0.802332806	0.73770031	0.970878393	-0.083747876	-0.21072578	0.053377365	-0.005087448	0.957821187	0.838360043	0.158702125	0.138821187	0.998926779	0.880012589	0.997650199	0.999159905	Bacteria.Firmicutes.Clostridia.Clostridiales	IQGAP1
186590	ENSG00000140575	rs3743409	0.276588461	0.116103679	0.861592111	0.985077684	0.218055964	-0.236356419	-0.015995693	-0.001267757	0.198732873	0.148409936	0.091382936	0.067521762	0.13034183	0.044674992	0.998277807	0.999325446	Bacteria.Bacteroidetes.Bacteroidia.Bacteroidales.Porphyromonadaceae.Parabacteroides	IQGAP1
186591	ENSG00000140575	rs3743409	0.359175995	0.255063122	0.098230303	0.043735474	0.177519064	-0.170095249	0.147049475	-0.160129909	0.192229739	0.148131006	0.0876553	0.077858575	0.159902053	0.080002378	0.606567279	0.815630994	Bacteria.Firmicutes.Clostridia.Clostridiales.Lachnospiraceae.Dorea	IQGAP1
186592	ENSG00000140575	rs3743409	0.17375346	0.028015942	0.38358017	0.116162895	0.463805572	-0.55542673	0.102532604	-0.138581405	0.337234314	0.24714335	0.116879177	0.08703068	0.308353096	0.052349172	0.997594253	0.968019235	Bacteria.Firmicutes.Erysipelotrichia.Erysipelotrichales.Erysipelotrichaceae.Faecalitalea	IQGAP1
186593	ENSG00000140575	rs3743409	0.334115253	0.111985396	0.774390977	0.622330372	0.201713239	-0.246173722	-0.0214502	-0.027889237	0.207291122	0.152790565	0.074523295	0.056351797	0.172835472	0.044076882	0.922225994	0.887301988	Bacteria.Proteobacteria.Betaproteobacteria.Burkholderiales.Alcaligenaceae.Parasutterella	IQGAP1
186594	ENSG00000140575	rs3743409	0.493188819	0.269246417	0.708969361	0.83383934	0.171193296	-0.21390559	-0.039570057	0.017621477	0.248416372	0.191961084	0.105553646	0.083663074	0.306416605	0.103839901	0.849998293	0.983121182	Bacteria.Firmicutes.Clostridia.Clostridiales.Lachnospiraceae.Eubacterium_eligens_group	IQGAP1
186595	ENSG00000140575	rs3743409	0.85592273	0.966670356	0.371125821	0.232382425	-0.069013606	0.01082954	-0.128591308	0.115000733	0.378593051	0.258178331	0.142784056	0.095397095	0.6226262	0.426201548	0.998832683	0.942362216	Bacteria.Firmicutes.Clostridia.Clostridiales.Ruminococcaceae.Eubacterium_coprostanoligenes_group	IQGAP1
186596	ENSG00000140575	rs3743409	0.174928196	0.055148223	0.396302324	0.114911553	0.295605067	-0.302555695	0.086554635	-0.122364493	0.215530592	0.15493207	0.101365171	0.076577443	0.125940008	0.024924551	0.998043854	0.956749585	Bacteria.Firmicutes.Clostridia.Clostridiales.Ruminococcaceaencultured	IQGAP1
186597	ENSG00000140575	rs3743409	0.395152351	0.162920543	0.578650512	0.803505065	0.181489754	-0.227162005	0.042588236	-0.01460556	0.212025234	0.160957677	0.076300684	0.058461497	0.238611584	0.076190584	0.774102746	0.935568656	Bacteria.Proteobacteria.Betaproteobacteria.Burkholderiales.Alcaligenaceae	IQGAP1
186598	ENSG00000140575	rs3743409	0.138063018	0.366276377	0.305045692	0.919338183	0.518350913	-0.251212399	0.13886599	-0.010786764	0.345216872	0.276110729	0.13432156	0.106104532	0.360186726	0.366501567	0.77270438	0.940172985	Bacteria.Firmicutes.Clostridia.Clostridiales.Ruminococcaceae.Anaerotruncus	IQGAP1
186599	ENSG00000140575	rs3743409	0.036044169	0.01788016	0.010835604	0.024346368	0.434463318	-0.388924347	0.215067053	-0.139964045	0.20294232	0.160066848	0.081979814	0.060711799	0.053198234	0.014959416	0.425873039	0.890275484	Bacteria.Firmicutes.Negativicutes.Selenomonadales.Acidaminococcaceae.Phascolarctobacterium	IQGAP1
186600	ENSG00000140575	rs3743409	0.667334949	0.398226325	0.070304561	0.022020923	0.089282996	-0.12805598	-0.164733596	0.167552288	0.206782045	0.150583823	0.089519296	0.071411494	0.24371346	0.091379377	0.952395074	0.727715164	Bacteria.Proteobacteria.Gammaproteobacteria.Pseudomonadales	IQGAP1
186601	ENSG00000140575	rs3743409	0.580042044	0.392909611	0.600778207	0.460019965	0.142392487	-0.159388211	-0.089636508	0.093477593	0.256048902	0.185319241	0.170458463	0.125771971	0.353616913	0.140718704	0.999005033	0.920602915	Bacteria.Actinobacteria.Coriobacteriia.Coriobacteriales	IQGAP1
186602	ENSG00000140575	rs3743409	0.746791886	0.969027723	0.103572686	0.150287006	-0.087862243	0.009478464	-0.206567003	0.15179304	0.270972867	0.243177253	0.125120059	0.104274509	0.555601386	0.447484559	0.998891856	0.999590371	Bacteria.Firmicutes.Bacilli.Bacillales.Staphylococcaceae.Staphylococcus	IQGAP1
186603	ENSG00000140575	rs3743409	0.825808025	0.806351883	0.245415303	0.306435011	-0.070943081	-0.054993683	-0.152412626	0.099521426	0.321052197	0.223427236	0.130028305	0.096543735	0.598587643	0.387732955	0.99991226	0.982046009	Bacteria.Actinobacteria.Coriobacteriia.Coriobacteriales.Coriobacteriaceae.Collinsella	IQGAP1
186604	ENSG00000140575	rs3743409	0.095108082	0.067570419	0.218948023	0.377107402	0.459477402	-0.381036197	-0.121451885	0.070092294	0.271284846	0.204980265	0.097840785	0.078815061	0.133977044	0.051305187	0.397571321	0.93224343	Bacteria.Firmicutes.Clostridia.Clostridiales.Lachnospiraceae.Anaerostipes	IQGAP1
186605	ENSG00000140575	rs3743409	0.068202397	0.039859448	0.155803935	0.194555154	0.566911544	-0.470960688	0.170397392	-0.115154905	0.305692406	0.224553884	0.11866295	0.087854327	0.145059216	0.037058005	0.996596763	0.999791394	Bacteria.Firmicutes.Clostridia.Clostridiales.Ruminococcaceae.Ruminococcaceae_UCG_005	IQGAP1
186606	ENSG00000140575	rs3743409	0.973511121	0.777000819	0.798693064	0.968312265	0.027181994	-0.210142691	0.038672074	-0.005518092	0.815465975	0.738874098	0.15101198	0.138372775	0.958782493	0.777976691	0.999826541	0.999832315	Bacteria.Firmicutes.Clostridia.Clostridiales.Lachnospiraceae	IQGAP1
186607	ENSG00000140575	rs3743409	0.740564052	0.762307345	0.492611135	0.431568878	-0.225330795	0.160334367	0.083243862	-0.073345853	0.677638756	0.527892796	0.120632263	0.092674529	0.963292842	0.686849194	0.997675757	0.939102387	Bacteria.Bacteroidetes	IQGAP1
186608	ENSG00000140575	rs3743409	0.139286987	0.097164005	0.05381766	0.060989876	0.290817361	-0.252842152	0.166038551	-0.121473218	0.194293427	0.150228937	0.084544049	0.063710783	0.085271831	0.034334521	0.862627491	0.709446644	Bacteria.Bacteroidetes.Bacteroidia.Bacteroidales.Rikenellaceae.Alistipes	IQGAP1
186609	ENSG00000140575	rs3743409	0.828164354	0.46436518	0.073221341	0.551512228	-0.051854009	-0.124628503	-0.185934265	0.048343168	0.237935994	0.169327129	0.102109812	0.080758796	0.387177318	0.102535515	0.296882338	0.9625887	Bacteria.Firmicutes.Clostridia.Clostridiales.Peptostreptococcaceae.Intestinibacter	IQGAP1
186610	ENSG00000140575	rs3743409	0.580818942	0.164625629	0.791397595	0.593203217	0.162150897	-0.318826675	0.022261041	0.039480445	0.292178735	0.226837318	0.08381816	0.073540742	0.520233923	0.132327749	0.9994853	0.999502343	Bacteria.Firmicutes.Clostridia.Clostridiales.Lachnospiraceae.Ruminococcus_gnavus_group	IQGAP1
186611	ENSG00000140575	rs3743409	0.870359227	0.320424008	0.139406324	0.554108283	0.03797997	-0.204511051	-0.132894322	0.044702677	0.231800042	0.204257924	0.088813189	0.075168388	0.52121928	0.171046022	0.7770984	0.995071635	Bacteria.Firmicutes.Erysipelotrichia.Erysipelotrichales.Erysipelotrichaceae.Clostridium_innocuum_group	IQGAP1
186612	ENSG00000140575	rs3743409	0.225271838	0.061748166	0.598488254	0.863939811	0.23897362	-0.30392605	-0.072530207	-0.017780416	0.195197925	0.159883863	0.137063394	0.103349869	0.137200927	0.026053574	0.905505035	0.997132292	Bacteria.Firmicutes.Bacilli.Bacillales	IQGAP1
186613	ENSG00000140575	rs3743409	0.354335018	0.314272418	0.921315361	0.511622624	0.233094346	-0.180643993	0.014971504	-0.075107275	0.249865659	0.178123916	0.150981267	0.113808852	0.313954977	0.131588252	0.994136952	0.976249604	Bacteria.Firmicutes.Bacilli.Lactobacillales.Streptococcaceae	IQGAP1
186614	ENSG00000140575	rs3743409	0.740440294	0.762212139	0.492492395	0.431463615	-0.225432269	0.160384475	0.083264654	-0.073358668	0.677608313	0.527839626	0.120629163	0.092669439	0.963157997	0.689080687	0.997187614	0.93667398	Bacteria.Bacteroidetes.Bacteroidia.Bacteroidales	IQGAP1
186615	ENSG00000140575	rs3743409	0.501265615	0.214095308	0.465206356	0.661627056	0.149823662	-0.209826651	0.060357962	-0.027289899	0.221542613	0.167237993	0.082160923	0.062067586	0.317929829	0.09946436	0.70711323	0.994680072	Bacteria.Proteobacteria.Betaproteobacteria.Burkholderiales	IQGAP1
186616	ENSG00000140575	rs3743409	0.952438262	0.817993354	0.034663307	0.008879885	-0.013128851	-0.036853715	-0.195078868	0.179541619	0.219268037	0.159497919	0.090416375	0.066548599	0.440577971	0.25234759	0.765947063	0.53223456	Bacteria.Proteobacteria.Gammaproteobacteria.Pseudomonadales.Pseudomonadaceae.Pseudomonas	IQGAP1
186617	ENSG00000140575	rs3743409	0.201905222	0.018228641	0.512857093	0.092305754	0.360281046	-0.52291258	0.073344555	-0.146828831	0.279465741	0.215891833	0.11146462	0.085937649	0.24382458	0.026151975	0.779309598	0.996502544	Bacteria.Firmicutes.Clostridia.Clostridiales.Family_XI	IQGAP1
186618	ENSG00000140575	rs3743409	0.693908323	0.354674524	0.493047732	0.632401193	0.104247947	-0.172625028	0.05104461	-0.027655829	0.263711716	0.185176995	0.074045919	0.057542128	0.413762498	0.152039722	0.997282517	0.999171204	Bacteria.Proteobacteria.Gammaproteobacteria.Enterobacteriales.Enterobacteriaceae	IQGAP1
186619	ENSG00000140575	rs3743409	0.354826768	0.186600441	0.474909766	0.295009426	0.190230344	-0.202084002	-0.080273034	0.086612591	0.204127438	0.151397146	0.111694088	0.082042118	0.194583287	0.0569961	0.882402079	0.976482596	Bacteria.Actinobacteria.Actinobacteria.Bifidobacteriales.Bifidobacteriaceae.Bifidobacterium	IQGAP1
186620	ENSG00000140575	rs3743409	0.864002067	0.698909903	0.728564287	0.746621071	0.079967466	-0.135968792	0.057459385	-0.041729194	0.465031206	0.34997696	0.164859385	0.128605633	0.737100092	0.498467034	0.930226498	0.93080513	Bacteria.Firmicutes.Negativicutes.Selenomonadales	IQGAP1
186621	ENSG00000140575	rs3743409	0.82795729	0.540957183	0.308326304	0.795091271	-0.081071278	-0.188672822	0.086364707	-0.017363675	0.371546618	0.306979232	0.084111531	0.066585167	0.660197311	0.406287024	0.916890529	0.932302553	Bacteria.Firmicutes.Clostridia.Clostridiales.Ruminococcaceae.Faecalibacterium	IQGAP1
186622	ENSG00000140575	rs3743409	0.445516214	0.509346142	0.957082716	0.511563487	0.275141534	-0.156683451	-0.009461929	-0.082073182	0.358453273	0.236140885	0.175147018	0.124346704	0.406018969	0.249517658	0.973761534	0.933837527	Bacteria.Firmicutes.Bacilli	IQGAP1
186623	ENSG00000140575	rs3743409	0.174316689	0.056968689	0.551006518	0.310314021	0.329621281	-0.387909642	0.079236265	-0.108119833	0.239986791	0.200159407	0.132198192	0.105736081	0.154670517	0.032828681	0.991744893	0.857301567	Bacteria.Firmicutes.Bacilli.Lactobacillales.Carnobacteriaceae	IQGAP1
186624	ENSG00000140575	rs3743409	0.271816272	0.303367005	0.677562715	0.850956248	0.298222301	-0.215029686	0.044157538	0.015605166	0.269080758	0.207266111	0.105722749	0.082720949	0.241561649	0.161380287	0.802601891	0.940986664	Bacteria.Bacteroidetes.Bacteroidia.Bacteroidales.Porphyromonadaceae.Odoribacter	IQGAP1
186625	ENSG00000140575	rs3743409	0.633951822	0.179078183	0.000758623	0.046581359	0.087715847	-0.189181572	-0.270487533	0.115675938	0.183342269	0.139282683	0.076530242	0.057017607	0.265276834	0.048881973	0.062659792	0.783116999	Bacteria.Firmicutes.Clostridia.Clostridiales.Lachnospiraceae.Lachnospira	IQGAP1
186626	ENSG00000140575	rs3743409	0.107119976	0.048140323	0.25495054	0.247139748	0.402423246	-0.373848351	0.10367885	-0.077035711	0.246299951	0.185614755	0.090269289	0.065964622	0.128231087	0.036577708	0.956332902	0.99789802	Bacteria.Verrucomicrobia	IQGAP1
186627	ENSG00000140575	rs3743409	0.312160858	0.125226921	0.565811043	0.650697384	0.199184102	-0.227030306	-0.059048816	-0.035481316	0.195543482	0.146167716	0.102305551	0.077998168	0.156383434	0.048027461	0.999670759	0.996530704	Bacteria.Firmicutes.Clostridia.Clostridiales.Ruminococcaceae.Flavonifractor	IQGAP1
186628	ENSG00000140575	rs3743409	0.171714443	0.087356951	0.019411785	0.029945145	0.260889196	-0.248876381	0.205427023	-0.150020185	0.188781734	0.143387425	0.085699968	0.067590649	0.104976085	0.031711632	0.997604342	0.961890148	Bacteria.Proteobacteria.Deltaproteobacteria	IQGAP1
186629	ENSG00000140575	rs3743409	0.433164866	0.136995378	0.202847857	0.635612321	0.15937519	-0.240128551	0.129833561	-0.036074636	0.202077795	0.159482471	0.100923581	0.075774	0.198286068	0.052694036	0.999694213	0.908466096	Bacteria.Firmicutes.Clostridia.Clostridiales.Lachnospiraceaencultured	IQGAP1
186630	ENSG00000140575	rs3743409	0.206382992	0.310191655	0.536300065	0.435811127	0.357820563	-0.199941551	0.069062093	0.062604897	0.280352724	0.195483535	0.111082164	0.079839777	0.213292622	0.145310672	0.568305956	0.934137909	Bacteria.Firmicutes.Clostridia.Clostridiales.Christensenellaceae	IQGAP1
186631	ENSG00000140575	rs3743409	0.816826768	0.318160146	0.11582832	0.571453981	0.050453195	-0.156804779	-0.17576726	0.04939849	0.216938514	0.155874163	0.110280631	0.086847295	0.362722308	0.084985416	0.434404351	0.872264526	Bacteria.Firmicutes.Clostridia.Clostridiales.Peptostreptococcaceae	IQGAP1
186632	ENSG00000140575	rs3743409	0.632058856	0.349518604	0.029918865	0.005355036	-0.112910317	0.196010652	-0.162924538	0.188662292	0.2346905	0.20800882	0.073392436	0.065470193	0.458769304	0.209158869	0.943205686	0.706276321	Bacteria.Proteobacteria.Gammaproteobacteria.Enterobacteriales.Enterobacteriaceae.Citrobacter	IQGAP1
186633	ENSG00000140575	rs3743409	0.386083744	0.268904106	0.734930922	0.778415178	0.341922377	-0.313883965	-0.03391934	0.022288146	0.39183533	0.281479482	0.099754197	0.078880509	0.474959141	0.185827273	0.996566686	0.997858307	Bacteria.Proteobacteria.Gammaproteobacteria	IQGAP1
186634	ENSG00000140575	rs3743409	0.1464207	0.079201367	0.283930473	0.501550916	0.306547542	-0.279805035	-0.160060136	0.076219599	0.208554047	0.156900379	0.148140862	0.112780523	0.095332088	0.031568753	0.675932342	0.9138367	Bacteria.Actinobacteria.Actinobacteria	IQGAP1
186635	ENSG00000140575	rs3743409	0.325397478	0.234650595	0.972809956	0.714944907	0.24866217	-0.212201035	-0.005201851	-0.041971358	0.250939822	0.176893698	0.152030861	0.114419555	0.282648322	0.105908346	0.982055585	0.989769364	Bacteria.Firmicutes.Bacilli.Lactobacillales.Streptococcaceae.Streptococcus	IQGAP1
186636	ENSG00000140575	rs3743409	0.169146603	0.087056387	0.018849914	0.029736454	0.262534239	-0.249027142	0.205556133	-0.150190303	0.188817658	0.143334815	0.085336478	0.067577939	0.10403474	0.029672086	0.998525812	0.971102396	Bacteria.Proteobacteria.Deltaproteobacteria.Desulfovibrionales.Desulfovibrionaceae	IQGAP1
186637	ENSG00000140575	rs3743409	0.909732356	0.53491449	0.409218054	0.714611429	-0.041818566	-0.152480756	-0.119107541	0.036202257	0.367413892	0.244421989	0.143392592	0.098571494	0.605148408	0.31272784	0.997947728	0.9977362	Bacteria.Actinobacteria.Actinobacteria.Micrococcales	IQGAP1
186638	ENSG00000140575	rs3743409	0.197391178	0.057772311	0.646030019	0.293635301	0.262922311	-0.298064606	0.040914881	-0.067377951	0.201882338	0.154310696	0.088669588	0.063639541	0.110245214	0.026577297	0.968802863	0.970550175	Bacteria.Bacteroidetes.Bacteroidia.Bacteroidales.Prevotellaceae	IQGAP1
186639	ENSG00000140575	rs3743409	0.863534203	0.786149797	0.614848017	0.853121876	-0.127824012	-0.148732031	0.076994129	-0.020272777	0.740755072	0.54593229	0.152282792	0.109066904	0.927651478	0.754889329	0.999135888	0.99931625	Bacteria.Firmicutes.Clostridia.Clostridiales.Ruminococcaceae	IQGAP1
186640	ENSG00000140575	rs3743409	0.579352638	0.437152689	0.380118889	0.478103872	0.126072336	-0.156860963	-0.065824038	0.048592048	0.226289241	0.200632861	0.074487453	0.068105863	0.392253251	0.18631341	0.99714486	0.996602117	Bacteria.Firmicutes.Clostridia.Clostridiales.Clostridiaceae_1.Clostridium_sensu_stricto_1	IQGAP1
186641	ENSG00000140575	rs3743409	0.080227951	0.051471701	0.154338877	0.260567584	0.417370947	-0.359669543	-0.231313777	0.141406827	0.23485872	0.181277093	0.160504906	0.124593889	0.09309939	0.029724688	0.669277652	0.91702214	Bacteria.Actinobacteria	IQGAP1
186642	ENSG00000140575	rs3743409	0.119094787	0.05683314	0.297192853	0.267338992	0.434022889	-0.407669777	0.09352482	-0.072826489	0.274799297	0.210237314	0.088994399	0.06509283	0.184819986	0.056467274	0.802712721	0.917801294	Bacteria.Bacteroidetes.Bacteroidia.Bacteroidales.Prevotellaceae.Prevotella_9	IQGAP1
186643	ENSG00000140575	rs3743409	0.258720337	0.118495663	0.873580055	0.75060916	0.224192827	-0.235075077	-0.014820547	0.020809793	0.196764941	0.148590308	0.092778303	0.065196487	0.136189406	0.042668318	0.910665118	0.929293563	Bacteria.Fusobacteria.Fusobacteriia.Fusobacteriales	IQGAP1
186644	ENSG00000140575	rs3743409	0.141766407	0.066626905	0.34377759	0.513289456	0.34433107	-0.310041625	-0.093056849	0.045862618	0.231511609	0.166198531	0.097576338	0.069771026	0.087514663	0.030813399	0.910405382	0.987424055	Bacteria.Proteobacteria.Gammaproteobacteria.Pasteurellales.Pasteurellaceae	IQGAP1
186645	ENSG00000140575	rs3743409	0.139249946	0.097058559	0.052621806	0.060175796	0.290669883	-0.252813421	0.166586079	-0.121800564	0.194176398	0.150163476	0.08438546	0.063675223	0.084810225	0.033647132	0.864365717	0.719901026	Bacteria.Bacteroidetes.Bacteroidia.Bacteroidales.Rikenellaceae	IQGAP1
186646	ENSG00000140577	rs12909526	0.818037619	0.829297023	0.441161032	0.66793643	0.039062929	-0.053040104	0.050629531	-0.040332516	0.169100977	0.245019483	0.065330018	0.093591555	0.483398805	0.349072341	0.83555609	0.997202793	Bacteria.Firmicutes.Clostridia.Clostridiales.Ruminococcaceae.Ruminococcus_2	CRTC3
186647	ENSG00000140577	rs12909526	0.831670983	0.890205343	0.347802802	0.809564109	0.030174099	0.023356273	0.060940057	0.018259479	0.141386723	0.168532037	0.064438941	0.075461307	0.408059112	0.268119359	0.894170009	0.907101516	Bacteria.Proteobacteria.Gammaproteobacteria.Pseudomonadales.Pseudomonadaceae.Pseudomonas	CRTC3
186648	ENSG00000140577	rs12909526	0.158580488	0.626923196	0.098189298	0.647555695	-0.235075603	0.100374504	0.104149516	-0.037834705	0.16482029	0.205524756	0.062075162	0.082375854	0.179098083	0.229485022	0.621353939	0.988047315	Bacteria.Proteobacteria.Betaproteobacteria	CRTC3
186649	ENSG00000140577	rs12909526	0.747466398	0.37622638	0.816068494	0.366891416	-0.128090355	0.388359399	0.016889565	-0.072789827	0.396132387	0.435879162	0.072316766	0.080107611	0.963292842	0.574567831	0.997675757	0.927016599	Bacteria.Bacteroidetes	CRTC3
186650	ENSG00000140577	rs12909526	0.926364878	0.686530982	0.648870756	0.731735915	0.0175862	0.117626321	0.031062284	0.035110112	0.189550314	0.290164624	0.067902654	0.101976852	0.541217888	0.354916165	0.998896274	0.99230175	Bacteria.Proteobacteria.Deltaproteobacteria.Desulfovibrionales.Desulfovibrionaceae.Desulfovibrio	CRTC3
186651	ENSG00000140577	rs12909526	0.352658908	0.467802132	0.145642966	0.318525073	0.192213935	-0.199542497	0.135215365	-0.118057104	0.205322898	0.273215873	0.091811136	0.117445664	0.362155391	0.289839198	0.716071034	0.843530736	Bacteria.Firmicutes.Clostridia.Clostridiales.Ruminococcaceae.Ruminiclostridium_9	CRTC3
186652	ENSG00000140577	rs12909526	0.988419369	0.686541973	0.715001103	0.670154513	0.002712182	0.09836193	-0.027590826	-0.041721404	0.186140416	0.242651564	0.07523182	0.097507777	0.58334859	0.279553746	0.86974304	0.902660525	Bacteria.Firmicutes.Negativicutes.Selenomonadales.Veillonellaceae	CRTC3
186653	ENSG00000140577	rs12909526	0.610464526	0.913927253	0.180548387	0.716984453	0.081846857	-0.023990596	0.095567627	-0.032984967	0.15989226	0.221095825	0.070601905	0.090599641	0.315706188	0.291188636	0.817653096	0.998819627	Bacteria.Firmicutes.Clostridia.Clostridiales.Ruminococcaceae.Ruminococcaceae_UCG_003	CRTC3
186654	ENSG00000140577	rs12909526	0.827857924	0.823290636	0.343696595	0.213285932	-0.027597504	-0.038213141	0.04953704	-0.080904281	0.126404125	0.170428183	0.051934125	0.064367851	0.311360174	0.211659207	0.892993762	0.817019771	Bacteria.Proteobacteria.Betaproteobacteria.Burkholderiales.Alcaligenaceae.Parasutterella	CRTC3
186655	ENSG00000140577	rs12909526	0.532065468	0.638900315	0.420446964	0.61333217	0.228626557	-0.315037327	-0.069079006	0.085018305	0.363931478	0.668235142	0.085199973	0.167434091	0.796736351	0.615516538	0.999330493	0.996754281	Bacteria.Proteobacteria	CRTC3
186656	ENSG00000140577	rs12909526	0.440922377	0.986442048	0.379214407	0.983056365	0.427834146	0.017681462	-0.081403578	0.003593428	0.551767864	1.036507553	0.09194177	0.168553866	0.999435429	0.999772384	0.999968393	0.999515331	Bacteria.Firmicutes	CRTC3
186657	ENSG00000140577	rs12909526	0.966024782	0.677334601	0.811390796	0.688097951	-0.009425068	0.129667024	0.022113616	0.050853704	0.220423381	0.310218161	0.092292132	0.126113984	0.651607001	0.372367994	0.999697332	0.90509952	Bacteria.Firmicutes.Clostridia.Clostridiales.Ruminococcaceae.Ruminococcaceae_UCG_013	CRTC3
186658	ENSG00000140577	rs12909526	0.665354659	0.792795304	0.323131426	0.561427451	0.077214185	-0.064751434	-0.090764171	0.063850965	0.177702598	0.245488944	0.091164335	0.109385887	0.413578222	0.394643138	0.857252415	0.84848848	Bacteria.Firmicutes.Erysipelotrichia.Erysipelotrichales	CRTC3
186659	ENSG00000140577	rs12909526	0.901465606	0.928223159	0.197161182	0.499047972	-0.015876605	-0.015841402	-0.087638084	0.062130837	0.127733663	0.175177515	0.067257069	0.091396378	0.295511721	0.227363372	0.65329354	0.971870136	Bacteria.Firmicutes.Clostridia.Clostridiales.Lachnospiraceae.Dorea	CRTC3
186660	ENSG00000140577	rs12909526	0.768432883	0.384279894	0.922555775	0.262212147	-0.060151624	-0.251366964	-0.007331813	-0.120951552	0.203449247	0.286963165	0.075126397	0.106942423	0.575496056	0.250451807	0.970853663	0.997513341	Bacteria.Firmicutes.Clostridia.Clostridiales.Lachnospiraceae.Eubacterium_xylanophilum_group	CRTC3
186661	ENSG00000140577	rs12909526	0.393453333	0.604742415	0.413381951	0.57758935	-0.154428102	0.123413272	-0.050399907	0.051245001	0.17975978	0.237275465	0.061221429	0.091553528	0.334112924	0.256040393	0.999858829	0.955015171	Bacteria.Proteobacteria.Betaproteobacteria.Neisseriales.Neisseriaceae.Eikenella	CRTC3
186662	ENSG00000140577	rs12909526	0.208064468	0.544329173	0.188696553	0.511843421	-0.234302453	0.115657102	-0.076715658	0.037896475	0.184265373	0.189762727	0.057751117	0.057454066	0.229904543	0.226935997	0.86527713	0.998607976	Bacteria.Firmicutes.Clostridia.Clostridiales.Lachnospiraceae.Tyzzerella_4	CRTC3
186663	ENSG00000140577	rs12909526	0.501902246	0.533896805	0.577223398	0.505811854	-0.152126612	0.188702433	0.028606138	-0.04588084	0.225284134	0.30172974	0.051058056	0.068572678	0.554970059	0.40452141	0.962314601	0.909814942	Bacteria.Firmicutes.Clostridia.Clostridiales.Ruminococcaceae.Faecalibacterium	CRTC3
186664	ENSG00000140577	rs12909526	0.735928831	0.995210301	0.366924983	0.932232761	-0.042072572	-0.000984021	-0.046167404	-0.005371639	0.124218484	0.163291321	0.050812337	0.062924743	0.283386827	0.227955593	0.733337577	0.875876889	Bacteria.Firmicutes.Negativicutes.Selenomonadales.Veillonellaceae.Dialister	CRTC3
186665	ENSG00000140577	rs12909526	0.872782061	0.683684911	0.128950591	0.724782206	-0.020247455	0.073227704	-0.078983	-0.027841828	0.125949374	0.17892145	0.051360898	0.078737959	0.293462316	0.192684544	0.914489909	0.993727148	Bacteria.Proteobacteria.Gammaproteobacteria.Pasteurellales.Pasteurellaceae.Haemophilus	CRTC3
186666	ENSG00000140577	rs12909526	0.982908471	0.479542203	0.703221432	0.372935309	0.003923187	-0.222733682	0.028593446	-0.10793573	0.182429006	0.313206863	0.074723141	0.120305893	0.655317608	0.28262931	0.998832683	0.959538879	Bacteria.Firmicutes.Clostridia.Clostridiales.Ruminococcaceae.Eubacterium_coprostanoligenes_group	CRTC3
186667	ENSG00000140577	rs12909526	0.890945876	0.549755124	0.632174122	0.409917341	0.027444959	-0.167439774	0.034519475	-0.08368512	0.199388307	0.278479449	0.071775015	0.100899173	0.534507612	0.324353849	0.999878354	0.976750668	Bacteria.Bacteroidetes.Bacteroidia.Bacteroidales.Porphyromonadaceae.Barnesiella	CRTC3
186668	ENSG00000140577	rs12909526	0.732219614	0.712514316	0.443356619	0.555513478	0.06705828	-0.094375562	0.058817993	-0.057691691	0.195136128	0.25500306	0.076263731	0.097355616	0.537054921	0.348458157	0.981084248	0.998600531	Bacteria.Firmicutes.Clostridia.Clostridiales.Ruminococcaceae.Ruminiclostridium_6	CRTC3
186669	ENSG00000140577	rs12909526	0.340218533	0.642405898	0.116351607	0.116880952	-0.128893342	0.076956519	0.088705123	-0.122360953	0.134153562	0.164960026	0.055737177	0.076998112	0.182777764	0.147647413	0.902579082	0.97562022	Bacteria.Bacteroidetes.Bacteroidia.Bacteroidales.Porphyromonadaceae	CRTC3
186670	ENSG00000140577	rs12909526	0.587261107	0.898063631	0.261790869	0.70839579	0.098525042	-0.037098502	0.089022045	-0.043248141	0.180606569	0.288458119	0.078640978	0.11512696	0.548732684	0.4499999	0.948905015	0.966332496	Bacteria.Firmicutes.Clostridia.Clostridiales.Ruminococcaceae.Ruminococcaceae_NK4A214_group	CRTC3
186671	ENSG00000140577	rs12909526	0.945013472	0.706578423	0.400782111	0.411511815	0.009842595	-0.075829509	-0.038475818	0.061093555	0.14215786	0.200547022	0.045491888	0.073913255	0.431404204	0.201119933	0.999492402	0.999741582	Bacteria.Proteobacteria.Gammaproteobacteria.Enterobacteriales.Enterobacteriaceae.Escherichia_Shigella	CRTC3
186672	ENSG00000140577	rs12909526	0.999865971	0.497662368	0.54246602	0.51581608	2.67E-05	0.150203936	-0.042404556	-0.052632011	0.158308541	0.22024054	0.069252924	0.080553462	0.530377384	0.2127595	0.560551768	0.955411883	Bacteria.Firmicutes.Clostridia.Clostridiales.Lachnospiraceae.Anaerostipes	CRTC3
186673	ENSG00000140577	rs12909526	0.908012706	0.78676157	0.174348939	0.240741949	-0.014637058	-0.04784773	0.076880164	-0.095388771	0.126185011	0.176145446	0.055978257	0.080567808	0.321712363	0.197933021	0.890867366	0.88697022	Bacteria.Firmicutes.Clostridia.Clostridiales.Ruminococcaceae.Ruminococcaceae_UCG_002	CRTC3
186674	ENSG00000140577	rs12909526	0.366371126	0.968826152	0.035229421	0.664985461	-0.112186486	-0.006479667	-0.151798706	0.033840285	0.12333012	0.16516535	0.07058339	0.077789331	0.213035065	0.207312239	0.344723975	0.877807854	Bacteria.Firmicutes.Clostridia.Clostridiales.Peptostreptococcaceae	CRTC3
186675	ENSG00000140577	rs12909526	0.948784103	0.359620535	0.622345104	0.324898698	0.011007908	0.264350823	0.02962029	0.111508861	0.170712082	0.286523779	0.059852027	0.112413418	0.513030526	0.221438674	0.997329664	0.92426646	Bacteria.Firmicutes.Negativicutes.Selenomonadales.Veillonellaceae.Megasphaera	CRTC3
186676	ENSG00000140577	rs12909526	0.67554744	0.917869469	0.713496281	0.794870756	-0.053714479	0.017891136	0.028346191	-0.026402328	0.127756373	0.172828776	0.076866482	0.10113467	0.250631334	0.195118822	0.999276643	0.988728768	Bacteria.Firmicutes.Clostridia.Clostridiales.Ruminococcaceae.Ruminiclostridium_5	CRTC3
186677	ENSG00000140577	rs12909526	0.801470224	0.829968645	0.264041268	0.585860003	0.03682076	-0.046674401	0.05751901	-0.045155347	0.145838932	0.216478305	0.05105405	0.082464407	0.386347549	0.288792081	0.973414458	0.998439902	Bacteria.Verrucomicrobia.Verrucomicrobiae.Verrucomicrobiales.Verrucomicrobiaceae.Akkermansia	CRTC3
186678	ENSG00000140577	rs12909526	0.469569206	0.77588037	0.535538653	0.791664909	-0.143399832	0.073086032	-0.055243364	0.031087295	0.197129699	0.255654274	0.088689332	0.117204944	0.437988944	0.299944317	0.834230887	0.991218786	Bacteria.Firmicutes.Clostridia.Clostridiales.Lachnospiraceae.Lachnospiraceae_ND3007_group	CRTC3
186679	ENSG00000140577	rs12909526	0.813298244	0.755828428	0.84691406	0.74786364	-0.036103912	0.065256883	0.018512356	0.040246884	0.152250771	0.208970096	0.095508585	0.124670737	0.407587899	0.213304234	0.999672451	0.998587032	Bacteria.Firmicutes.Clostridia.Clostridiales.Ruminococcaceae.Butyricicoccus	CRTC3
186680	ENSG00000140577	rs12909526	0.743510301	0.49613828	0.247423483	0.23903669	0.049073496	-0.146300802	-0.086107889	0.147319175	0.149338678	0.213756391	0.073777734	0.123974141	0.448079386	0.181061923	0.976314705	0.978704417	Bacteria.Firmicutes.Bacilli.Lactobacillales.Streptococcaceae.Streptococcus	CRTC3
186681	ENSG00000140577	rs12909526	0.755155717	0.520955898	0.267612948	0.271460042	0.046917396	-0.141773057	-0.082231539	0.133660486	0.149815426	0.219675482	0.073541631	0.120509082	0.475485013	0.1891252	0.981698993	0.976249604	Bacteria.Firmicutes.Bacilli.Lactobacillales.Streptococcaceae	CRTC3
186682	ENSG00000140577	rs12909526	0.615530137	0.976093756	0.071256336	0.778525898	0.06917713	0.00545922	0.100064434	-0.020236656	0.137086749	0.181477386	0.054565547	0.071656816	0.284365185	0.288102598	0.50613346	0.996121245	Bacteria.Firmicutes.Negativicutes.Selenomonadales.Acidaminococcaceae.Phascolarctobacterium	CRTC3
186683	ENSG00000140577	rs12909526	0.522102182	0.569795345	0.299979091	0.438702029	0.142302505	-0.189288564	0.092720111	-0.097917832	0.221105532	0.331354382	0.088743183	0.125667973	0.610741452	0.456275751	0.77270438	0.919745892	Bacteria.Firmicutes.Clostridia.Clostridiales.Ruminococcaceae.Anaerotruncus	CRTC3
186684	ENSG00000140577	rs12909526	0.207182164	0.732271904	0.051245423	0.69247343	-0.172495164	0.058333651	0.100632431	-0.025269471	0.135391172	0.169782416	0.050669056	0.06360857	0.159398827	0.244385042	0.552700277	0.935568656	Bacteria.Proteobacteria.Betaproteobacteria.Burkholderiales.Alcaligenaceae	CRTC3
186685	ENSG00000140577	rs12909526	0.859680204	0.594498017	0.922150786	0.520438375	-0.036559313	0.138001789	0.008465991	0.071404799	0.205986587	0.257963098	0.086295163	0.110503112	0.608938271	0.320515508	0.99991226	0.988194298	Bacteria.Actinobacteria.Coriobacteriia.Coriobacteriales.Coriobacteriaceae.Collinsella	CRTC3
186686	ENSG00000140577	rs12909526	0.626255254	0.545049411	0.218608554	0.34565751	0.078181134	-0.150429722	0.073851647	-0.092158288	0.159771756	0.247258932	0.059450025	0.097014039	0.455324087	0.228500857	0.996596763	0.999791394	Bacteria.Firmicutes.Clostridia.Clostridiales.Ruminococcaceae.Ruminococcaceae_UCG_005	CRTC3
186687	ENSG00000140577	rs12909526	0.639672957	0.691234545	0.551364405	0.655937026	0.212283513	-0.357810334	-0.053066388	0.072884367	0.451322232	0.896870394	0.088616072	0.162837222	0.954184916	0.762686674	0.999826541	0.999832315	Bacteria.Firmicutes.Clostridia.Clostridiales.Lachnospiraceae	CRTC3
186688	ENSG00000140577	rs12909526	0.131423765	0.464926525	0.029184238	0.280719841	-0.219276818	0.155617284	-0.103092734	0.08120417	0.143528202	0.211697233	0.046223097	0.074652926	0.160637527	0.171205778	0.935426336	0.99999132	Bacteria.Firmicutes.Clostridia.Clostridiales.Clostridiaceae_1	CRTC3
186689	ENSG00000140577	rs12909526	0.565765012	0.724086776	0.156274038	0.103092646	-0.07160568	0.057497347	0.088393583	-0.12384546	0.124046323	0.162177483	0.061627422	0.074908153	0.230811844	0.162167931	0.998525812	0.997174658	Bacteria.Proteobacteria.Deltaproteobacteria.Desulfovibrionales.Desulfovibrionaceae	CRTC3
186690	ENSG00000140577	rs12909526	0.483203654	0.690599813	0.320153121	0.410852477	-0.093569006	0.068194436	-0.068310447	0.081250018	0.132683855	0.170562759	0.068187425	0.098160119	0.227931475	0.17482743	0.924475198	0.99223971	Bacteria.Actinobacteria.Actinobacteria.Bifidobacteriales.Bifidobacteriaceae	CRTC3
186691	ENSG00000140577	rs12909526	0.575392281	0.432300402	0.647006296	0.419077566	-0.183183256	0.307254913	0.028530383	-0.059619663	0.325387391	0.388845364	0.06201408	0.073315737	0.895981239	0.56811936	0.999973618	0.989705988	Bacteria.Bacteroidetes.Bacteroidia.Bacteroidales.Bacteroidaceae.Bacteroides	CRTC3
186692	ENSG00000140577	rs12909526	0.768036787	0.739213097	0.631048704	0.356362285	-0.037720365	0.055721437	0.020831744	0.056074684	0.127356178	0.166670078	0.043171677	0.060364811	0.27655746	0.180675276	0.783260483	0.993577312	Bacteria.Proteobacteria.Betaproteobacteria.Burkholderiales.Alcaligenaceae.Sutterella	CRTC3
186693	ENSG00000140577	rs12909526	0.798461637	0.87070915	0.795840863	0.230752846	-0.032832015	0.026914884	0.017492239	-0.108253293	0.128056391	0.16471605	0.067330195	0.089483355	0.271919534	0.219374083	0.992052328	0.997201293	Bacteria.Firmicutes.Clostridia.Clostridiales.Lachnospiraceae.Coprococcus_1	CRTC3
186694	ENSG00000140577	rs12909526	0.758192339	0.75666704	0.899976533	0.747419439	-0.061378765	0.072668195	-0.0094898	0.034401086	0.198537102	0.233532014	0.075206616	0.106368346	0.566179558	0.389831326	0.997947728	0.9977362	Bacteria.Actinobacteria.Actinobacteria.Micrococcales	CRTC3
186695	ENSG00000140577	rs12909526	0.657436673	0.465933356	0.82280342	0.43820519	-0.087463287	0.216583708	-0.020666202	0.10237613	0.196324855	0.295302522	0.091912157	0.131246616	0.541936139	0.262302924	0.99792254	0.986607256	Bacteria.Firmicutes.Clostridia.Clostridiales.Family_XIII.Family_XIII_AD3011_group	CRTC3
186696	ENSG00000140577	rs12909526	0.746495919	0.375864294	0.815033368	0.366514219	-0.128577709	0.388634749	0.016985301	-0.072846733	0.39606222	0.435855451	0.072312069	0.080106762	0.963157997	0.576065844	0.997187614	0.925346157	Bacteria.Bacteroidetes.Bacteroidia.Bacteroidales	CRTC3
186697	ENSG00000140577	rs12909526	0.488646454	0.616260477	0.533652878	0.536189042	-0.146058889	0.104064414	-0.0539096	0.058392621	0.209727015	0.206650089	0.086148358	0.093895312	0.468717159	0.344333767	0.998891856	0.999590371	Bacteria.Firmicutes.Bacilli.Bacillales.Staphylococcaceae.Staphylococcus	CRTC3
186698	ENSG00000140577	rs12909526	0.225820867	0.637481028	0.131635681	0.753173405	-0.193044252	0.097504006	-0.096734091	0.030809798	0.157870832	0.205945204	0.063352941	0.09756409	0.173002069	0.221021809	0.979221309	0.998719086	Bacteria.Firmicutes.Bacilli.Bacillales.Family_XI.Gemella	CRTC3
186699	ENSG00000140577	rs12909526	0.630785504	0.548867033	0.813507898	0.403139989	-0.079866251	0.128491925	-0.023337243	0.11313433	0.165386985	0.213226844	0.09852629	0.134439853	0.372492935	0.185254845	0.999739884	0.894772795	Bacteria.Actinobacteria.Coriobacteriia.Coriobacteriales.Coriobacteriaceae	CRTC3
186700	ENSG00000140577	rs12909526	0.252175102	0.246617244	0.157426661	0.082567226	-0.171663499	0.232028288	-0.096376637	0.189778081	0.148580912	0.198460797	0.067383112	0.107632905	0.187172015	0.098854036	0.945687051	0.823043084	Bacteria.Firmicutes.Bacilli.Lactobacillales.Carnobacteriaceae.Granulicatella	CRTC3
186701	ENSG00000140577	rs12909526	0.877647398	0.641819136	0.40889822	0.394927711	0.023333048	-0.100031182	-0.038130035	0.065254497	0.150964677	0.2140434	0.045872942	0.076197078	0.470703452	0.242163202	0.997282517	0.999171204	Bacteria.Proteobacteria.Gammaproteobacteria.Enterobacteriales.Enterobacteriaceae	CRTC3
186702	ENSG00000140577	rs12909526	0.456827043	0.704517112	0.062043753	0.562847039	-0.092493877	0.060784298	0.100316463	-0.03779755	0.123563628	0.15957934	0.05283415	0.064988788	0.210735373	0.148546935	0.580712864	0.917928249	Bacteria.Firmicutes.Clostridia.Clostridiales.Lachnospiraceae.Lachnospiraceae_NK4A136_group	CRTC3
186703	ENSG00000140577	rs12909526	0.152744866	0.477500196	0.056950051	0.332558256	-0.217575078	0.155355719	-0.094457451	0.074884217	0.150378611	0.21744463	0.0487358	0.076705704	0.187943459	0.197874195	0.99714486	0.996602117	Bacteria.Firmicutes.Clostridia.Clostridiales.Clostridiaceae_1.Clostridium_sensu_stricto_1	CRTC3
186704	ENSG00000140577	rs12909526	0.17476674	0.835652617	0.029265131	0.690785245	-0.183075981	0.035835691	-0.136348984	0.028826506	0.133433073	0.172045805	0.061165787	0.072144324	0.141823722	0.161234615	0.245363266	0.980168523	Bacteria.Firmicutes.Clostridia.Clostridiales.Peptostreptococcaceae.Intestinibacter	CRTC3
186705	ENSG00000140577	rs12909526	0.770422931	0.887195246	0.306613901	0.189005121	-0.036622156	0.023166376	0.057974656	-0.09702119	0.124972026	0.162671721	0.056261021	0.073088676	0.307321361	0.218237029	0.995339941	0.95316496	Bacteria.Proteobacteria.Deltaproteobacteria.Desulfovibrionales.Desulfovibrionaceae.Bilophila	CRTC3
186706	ENSG00000140577	rs12909526	0.362723541	0.683772137	0.115420514	0.328770582	-0.120360275	0.067255341	-0.099922478	0.072564354	0.131306964	0.164376814	0.062622245	0.073745251	0.182480691	0.143165248	0.295867124	0.917384146	Bacteria.Firmicutes.Clostridia.Clostridiales.Lachnospiraceae.Lachnospira	CRTC3
186707	ENSG00000140577	rs12909526	0.416160959	0.897322054	0.424143165	0.972045532	-0.124283665	0.023975437	0.047136377	0.002735752	0.151875474	0.185066201	0.058603874	0.077768616	0.331415237	0.315189811	0.896362991	0.999825846	Bacteria.Firmicutes.Clostridia.Clostridiales.Ruminococcaceae.Subdoligranulum	CRTC3
186708	ENSG00000140577	rs12909526	0.713464718	0.492485596	0.015228184	0.036999184	0.046187597	-0.116511848	-0.192320701	0.266690695	0.125232648	0.168793172	0.07714832	0.125232252	0.258194402	0.132253907	0.550236741	0.750051801	Bacteria.Actinobacteria.Actinobacteria	CRTC3
186709	ENSG00000140577	rs12909526	0.701144908	0.902028426	0.972950615	0.974069196	-0.048564172	0.020558935	-0.002374525	0.003057897	0.125985594	0.166360068	0.069759586	0.093712692	0.268949731	0.235918035	0.999670759	0.996530704	Bacteria.Firmicutes.Clostridia.Clostridiales.Ruminococcaceae.Flavonifractor	CRTC3
186710	ENSG00000140577	rs12909526	0.336087461	0.20230319	0.160763364	0.025383678	-0.123481468	0.239719894	0.088514792	-0.199445516	0.127418674	0.186114057	0.062391419	0.087160878	0.156910581	0.066107278	0.997117901	0.866190053	Bacteria.Firmicutes.Clostridia.Clostridiales.Lachnospiraceae.Eubacterium_hallii_group	CRTC3
186711	ENSG00000140577	rs12909526	0.370300562	0.465434947	0.125279573	0.181164767	-0.117708675	0.142218838	0.076589764	-0.094450705	0.130473652	0.193691807	0.049317382	0.069876823	0.223438666	0.164343577	0.584645625	0.797887076	Bacteria.Firmicutes.Clostridia.Clostridiales.Lachnospiraceae.Roseburia	CRTC3
186712	ENSG00000140577	rs12909526	0.830998873	0.493677849	0.417990302	0.231084477	0.033487801	-0.147447763	-0.049415647	0.086550059	0.156279969	0.214202644	0.060625073	0.071594682	0.435296124	0.174954004	0.674240704	0.920789301	Bacteria.Firmicutes.Clostridia.Clostridiales.Lachnospiraceae.Lachnoclostridium	CRTC3
186713	ENSG00000140577	rs12909526	0.765843294	0.67506186	0.931841587	0.601349928	-0.052719319	0.089779437	-0.004994636	0.039840163	0.17627948	0.213195634	0.058171816	0.075881958	0.495480931	0.320306824	0.998571519	0.930905638	Bacteria.Proteobacteria.Gammaproteobacteria.Enterobacteriales.Enterobacteriaceae.Citrobacter	CRTC3
186714	ENSG00000140577	rs12909526	0.926495277	0.987878347	0.859738771	0.930710873	-0.019076108	0.003712692	0.01301983	-0.008092797	0.205974892	0.243433174	0.073388747	0.092713638	0.598150111	0.436739141	0.997594253	0.968948848	Bacteria.Firmicutes.Erysipelotrichia.Erysipelotrichales.Erysipelotrichaceae.Faecalitalea	CRTC3
186715	ENSG00000140577	rs12909526	0.704581764	0.473622515	0.245908587	0.247931218	0.058335158	-0.16939052	-0.08398568	0.135192692	0.153184731	0.235006413	0.071726672	0.115959617	0.464401448	0.193783894	0.967792983	0.964873007	Bacteria.Firmicutes.Bacilli.Lactobacillales	CRTC3
186716	ENSG00000140577	rs12909526	0.647189206	0.759395861	0.22548431	0.816719397	0.073908349	0.070382415	0.068646827	0.018724255	0.160737827	0.228836715	0.056097938	0.080462463	0.381193049	0.344702465	0.551236716	0.932319533	Bacteria.Firmicutes.Clostridia.Clostridiales.Lachnospiraceae.Lachnospiraceae_UCG_010	CRTC3
186717	ENSG00000140577	rs12909526	0.626190786	0.961988587	0.559802928	0.964310302	-0.062337156	-0.008428093	-0.041287087	-0.003642454	0.127369005	0.176163883	0.070437429	0.081091002	0.280116179	0.230661637	0.998043854	0.987105914	Bacteria.Firmicutes.Clostridia.Clostridiales.Ruminococcaceaencultured	CRTC3
186718	ENSG00000140577	rs12909526	0.721206765	0.933927664	0.77110021	0.595886856	-0.04515978	0.013663617	-0.015066767	0.043590084	0.126004497	0.164174972	0.051571516	0.081790455	0.273312019	0.220551918	0.907613611	0.912700894	Bacteria.Fusobacteria.Fusobacteriia.Fusobacteriales.Fusobacteriaceae.Fusobacterium	CRTC3
186719	ENSG00000140577	rs12909526	0.187208494	0.862782663	0.146184342	0.830859494	-0.239314035	0.042994289	-0.103482342	0.020071235	0.179539977	0.247778417	0.070360427	0.093589502	0.231024757	0.336666777	0.7770984	0.995071635	Bacteria.Firmicutes.Erysipelotrichia.Erysipelotrichales.Erysipelotrichaceae.Clostridium_innocuum_group	CRTC3
186720	ENSG00000140577	rs12909526	0.26059576	0.960885612	0.191978848	0.894724261	-0.183849333	0.01237206	-0.083855635	0.012568096	0.16199975	0.251302701	0.063601507	0.09460531	0.267436621	0.404834111	0.587975104	0.998431627	Bacteria.Firmicutes.Clostridia.Clostridiales.Ruminococcaceae.Ruminococcus_1	CRTC3
186721	ENSG00000140577	rs12909526	0.994478174	0.754372139	0.258365589	0.819787412	0.000901637	0.055070525	0.061330785	0.017136882	0.12978228	0.1752698	0.053787055	0.074917871	0.416597166	0.208728554	0.85265015	0.990319722	Bacteria.Firmicutes.Negativicutes.Selenomonadales.Acidaminococcaceae	CRTC3
186722	ENSG00000140577	rs12909526	0.925992616	0.869410143	0.760629462	0.91986174	-0.015148574	0.032806126	-0.023685931	-0.008929997	0.162453021	0.198754447	0.07742065	0.08841623	0.446808916	0.335968925	0.926890345	0.944103394	Bacteria.Firmicutes.Clostridia.Clostridiales.Lachnospiraceae.Blautia	CRTC3
186723	ENSG00000140577	rs12909526	0.156875572	0.678770554	0.070058418	0.715640382	-0.215311645	0.07655364	0.105790494	-0.026712623	0.150335334	0.184017239	0.057436792	0.073008617	0.155649706	0.234769712	0.496158524	0.994680072	Bacteria.Proteobacteria.Betaproteobacteria.Burkholderiales	CRTC3
186724	ENSG00000140577	rs12909526	0.802657839	0.73713461	0.266364101	0.47890688	0.036604261	-0.071931278	0.057255347	-0.05898875	0.145872931	0.213388521	0.051070031	0.082829373	0.401521495	0.264774705	0.959597159	0.99789802	Bacteria.Verrucomicrobia	CRTC3
186725	ENSG00000140577	rs12909526	0.928375105	0.543206943	0.610884307	0.436009099	0.016757914	0.148459954	0.030579663	0.063722981	0.18570671	0.242904043	0.059809485	0.081300894	0.519275741	0.252095402	0.844319263	0.941770524	Bacteria.Bacteroidetes.Bacteroidia.Bacteroidales.Prevotellaceae.Prevotella_9	CRTC3
186726	ENSG00000140577	rs12909526	0.879236326	0.416759944	0.896350102	0.331714848	-0.02623159	0.192833989	0.008238663	0.088652491	0.17196928	0.235949042	0.062994415	0.090649456	0.573253543	0.199684293	0.999985325	0.999758873	Bacteria.Firmicutes.Clostridia.Clostridiales.Ruminococcaceae.Ruminococcaceae_UCG_014	CRTC3
186727	ENSG00000140577	rs12909526	0.34460647	0.374194351	0.381536354	0.338284632	-0.254941162	0.291137927	0.088348058	-0.117154611	0.267785699	0.325365661	0.100275734	0.121445048	0.528602906	0.360359196	0.883578116	0.859949277	Bacteria.Firmicutes.Negativicutes.Selenomonadales	CRTC3
186728	ENSG00000140577	rs12909526	0.540982184	0.657395691	0.291439481	0.570575622	0.12773892	-0.152649282	-0.060570163	0.057754615	0.20784989	0.342601038	0.056947554	0.101306213	0.542604664	0.319027748	0.996566686	0.997858307	Bacteria.Proteobacteria.Gammaproteobacteria	CRTC3
186729	ENSG00000140577	rs12909526	0.536205759	0.884936296	0.096443133	0.610211631	0.093870785	-0.032699529	0.109192443	-0.047015688	0.150950396	0.225073295	0.064734903	0.091782533	0.376306562	0.311718542	0.41303727	0.963223163	Bacteria.Firmicutes.Clostridia.Clostridiales.Christensenellaceae.Christensenellaceae_R_7_group	CRTC3
186730	ENSG00000140577	rs12909526	0.59966682	0.859276609	0.673704879	0.681393042	-0.083012637	-0.038419245	-0.029670234	-0.040002918	0.157380468	0.215838531	0.070145455	0.096996977	0.344950041	0.249831115	0.844300211	0.983121182	Bacteria.Firmicutes.Clostridia.Clostridiales.Lachnospiraceae.Eubacterium_eligens_group	CRTC3
186731	ENSG00000140577	rs12909526	0.549667476	0.715867765	0.17162772	0.504661816	0.098092626	-0.098474673	-0.100496169	0.080218458	0.163107991	0.26936781	0.072704989	0.119568566	0.446623004	0.307777011	0.933709887	0.933837527	Bacteria.Firmicutes.Bacilli	CRTC3
186732	ENSG00000140577	rs12909526	0.528171825	0.502991643	0.631146485	0.442915964	-0.107382424	0.174517299	-0.046399286	0.102466961	0.169317758	0.259104465	0.09618541	0.132730312	0.412315502	0.232290098	0.998820086	0.961415255	Bacteria.Firmicutes.Clostridia.Clostridiales.Family_XIII	CRTC3
186733	ENSG00000140577	rs12909526	0.352520735	0.21592195	0.021179089	0.02575087	0.133175595	-0.240296978	-0.209497077	0.308968618	0.14221706	0.192297162	0.088692732	0.135374361	0.221017476	0.083132828	0.576117511	0.732004141	Bacteria.Actinobacteria	CRTC3
186734	ENSG00000140577	rs12909526	0.517017716	0.886526678	0.128131584	0.300961538	-0.082635669	0.023784333	0.07819169	-0.076950883	0.126838189	0.166020143	0.050735489	0.073801428	0.197936748	0.200191841	0.908479986	0.875589916	Bacteria.Bacteroidetes.Bacteroidia.Bacteroidales.Rikenellaceae	CRTC3
186735	ENSG00000140577	rs12909526	0.433463847	0.773217187	0.455203574	0.719434621	-0.131577533	0.079842084	0.055515966	-0.042836505	0.166941105	0.275914369	0.073896473	0.118733401	0.356343873	0.351964826	0.99759175	0.986746924	Bacteria.Firmicutes.Clostridia.Clostridiales.Lachnospiraceae.Lachnospiraceae_UCG_008	CRTC3
186736	ENSG00000140577	rs12909526	0.883208429	0.859954265	0.789601475	0.440561687	-0.019550946	0.028960897	0.017768568	0.059411113	0.132565332	0.163497484	0.0663179	0.076560416	0.291877998	0.166420495	0.990263512	0.935449612	Bacteria.Proteobacteria.Gammaproteobacteria.Pseudomonadales	CRTC3
186737	ENSG00000140577	rs12909526	0.053945718	0.663501105	0.033601478	0.795506751	-0.338883246	0.082705526	-0.144503155	0.021783846	0.172648491	0.189222306	0.06656572	0.083709052	0.116886465	0.277920058	0.568453517	0.996502544	Bacteria.Firmicutes.Clostridia.Clostridiales.Family_XI	CRTC3
186738	ENSG00000140577	rs12909526	0.652134372	0.783864088	0.309718742	0.547526108	0.080319272	-0.067531053	-0.09350051	0.066175719	0.177347363	0.245189318	0.091325743	0.109447287	0.408555114	0.385467984	0.839673921	0.84804211	Bacteria.Firmicutes.Erysipelotrichia.Erysipelotrichales.Erysipelotrichaceae	CRTC3
186739	ENSG00000140577	rs12909526	0.638596391	0.630571264	0.091018377	0.02138896	-0.057088572	-0.081851549	0.086563272	-0.176608187	0.120982448	0.16939172	0.050459687	0.074895109	0.222946614	0.174309831	0.998277807	0.999325446	Bacteria.Bacteroidetes.Bacteroidia.Bacteroidales.Porphyromonadaceae.Parabacteroides	CRTC3
186740	ENSG00000140577	rs12909526	0.472850055	0.694452006	0.310669453	0.456130729	-0.096260832	0.067750146	-0.069304433	0.073387441	0.133315004	0.171706309	0.067826661	0.09788698	0.232716993	0.161532346	0.849711379	0.98064907	Bacteria.Actinobacteria.Actinobacteria.Bifidobacteriales.Bifidobacteriaceae.Bifidobacterium	CRTC3
186741	ENSG00000140577	rs12909526	0.995680202	0.992810188	0.764280202	0.902732659	0.001126178	-0.002444536	-0.02173146	0.010753962	0.207210195	0.270235688	0.07216752	0.087652868	0.643712073	0.406431652	0.9994853	0.999502343	Bacteria.Firmicutes.Clostridia.Clostridiales.Lachnospiraceae.Ruminococcus_gnavus_group	CRTC3
186742	ENSG00000140577	rs12909526	0.532777702	0.713308861	0.465546086	0.58079615	-0.084351353	0.067269372	-0.039077859	0.042958512	0.134506061	0.18228974	0.053234541	0.077402013	0.206020655	0.192420573	0.968802863	0.997181136	Bacteria.Bacteroidetes.Bacteroidia.Bacteroidales.Prevotellaceae	CRTC3
186743	ENSG00000140577	rs12909526	0.489046741	0.77426749	0.581767389	0.648643066	-0.192902106	-0.080266359	0.041591571	0.033490192	0.277245704	0.278708259	0.075132351	0.073159156	0.747765287	0.503492256	0.998803525	0.997226571	Bacteria.Firmicutes.Clostridia.Clostridiales.Lachnospiraceae.Eubacterium_rectale_group	CRTC3
186744	ENSG00000140577	rs12909526	0.183457481	0.544095381	0.066742196	0.405970742	-0.19406339	0.105586289	-0.106400963	0.059804694	0.144337829	0.173138328	0.05706127	0.071498898	0.158361115	0.158459408	0.858670885	0.979585985	Bacteria.Firmicutes.Erysipelotrichia.Erysipelotrichales.Erysipelotrichaceae.Erysipelatoclostridium	CRTC3
186745	ENSG00000140577	rs12909526	0.268867858	0.567031883	0.086576766	0.820151863	-0.14943161	0.094619633	-0.122418239	0.025692766	0.133994476	0.164451873	0.070351844	0.112553593	0.152842455	0.149275222	0.88760533	0.997132292	Bacteria.Firmicutes.Bacilli.Bacillales	CRTC3
186746	ENSG00000140577	rs12909526	0.399799849	0.297024396	0.336066156	0.125636383	-0.118115151	0.215554493	-0.044852126	0.111740756	0.139361024	0.205040734	0.046280181	0.072020871	0.19468847	0.095091767	0.955858825	0.932392372	Bacteria.Firmicutes.Clostridia.Clostridiales.Lachnospiraceae.Tyzzerella	CRTC3
186747	ENSG00000140577	rs12909526	0.634333487	0.79982005	0.554864243	0.826177442	0.240411032	0.260634372	-0.051005258	-0.037287685	0.50307027	1.02361888	0.08593062	0.169109645	0.997454612	0.880012589	0.997650199	0.999159905	Bacteria.Firmicutes.Clostridia.Clostridiales	CRTC3
186748	ENSG00000140577	rs12909526	0.579180672	0.708786195	0.214859181	0.525533917	0.094856156	-0.090812666	0.085520143	-0.061176792	0.170181478	0.242084158	0.06827711	0.095846324	0.361663836	0.293992857	0.644383707	0.934686745	Bacteria.Bacteroidetes.Bacteroidia.Bacteroidales.Porphyromonadaceae.Odoribacter	CRTC3
186749	ENSG00000140577	rs12909526	0.718746986	0.593465596	0.974485418	0.448660409	-0.058676233	0.11308912	-0.003218303	0.10370984	0.16222203	0.210802567	0.100238028	0.136055218	0.402626803	0.190449431	0.999005033	0.919219758	Bacteria.Actinobacteria.Coriobacteriia.Coriobacteriales	CRTC3
186750	ENSG00000140577	rs12909526	0.538273371	0.688934089	0.414177089	0.368332168	-0.081865064	0.069253329	0.048727777	-0.071463257	0.132316922	0.172231725	0.059291671	0.078886061	0.228099466	0.187970574	0.999694213	0.868216478	Bacteria.Firmicutes.Clostridia.Clostridiales.Lachnospiraceaencultured	CRTC3
186751	ENSG00000140577	rs12909526	0.499705311	0.779235194	0.477332053	0.84327798	-0.094779294	0.047668036	0.052339859	-0.018340634	0.139637811	0.169346883	0.073229748	0.092398855	0.227051727	0.222253977	0.92078388	0.957716254	Bacteria.Firmicutes.Clostridia.Clostridiales.Lachnospiraceae.Fusicatenibacter	CRTC3
186752	ENSG00000140577	rs12909526	0.628648991	0.856388267	0.710650742	0.776167295	-0.06505983	0.030260086	-0.023512908	0.020233494	0.133886478	0.166544185	0.063103217	0.070869852	0.244516465	0.209963016	0.99935717	0.960853802	Bacteria.Firmicutes.Erysipelotrichia.Erysipelotrichales.Erysipelotrichaceae.Erysipelotrichaceae_UCG_003	CRTC3
186753	ENSG00000140577	rs12909526	0.249113373	0.239444461	0.158603092	0.079251913	-0.172665125	0.235469086	-0.096046156	0.198751214	0.148475414	0.198329236	0.067345261	0.111468756	0.191298522	0.093823432	0.991744893	0.856262504	Bacteria.Firmicutes.Bacilli.Lactobacillales.Carnobacteriaceae	CRTC3
186754	ENSG00000140577	rs12909526	0.786228498	0.44231335	0.863015263	0.440670864	-0.102438274	0.379446677	0.013413363	-0.080652345	0.376149474	0.490863494	0.077434543	0.103957977	0.921167864	0.648925714	0.999135888	0.996172726	Bacteria.Firmicutes.Clostridia.Clostridiales.Ruminococcaceae	CRTC3
186755	ENSG00000140577	rs12909526	0.543823367	0.707783166	0.157861206	0.102775407	-0.07595917	0.06115866	0.090197184	-0.125339547	0.124472025	0.162446839	0.06312968	0.07574057	0.223719594	0.169094508	0.997604342	0.996621608	Bacteria.Proteobacteria.Deltaproteobacteria	CRTC3
186756	ENSG00000140577	rs12909526	0.896904276	0.669342687	0.122959134	0.738316996	-0.016410178	0.077772984	-0.080176539	-0.026648593	0.126153788	0.18128955	0.051303626	0.079425886	0.281922112	0.188139792	0.893190239	0.992379592	Bacteria.Proteobacteria.Gammaproteobacteria.Pasteurellales.Pasteurellaceae	CRTC3
186757	ENSG00000140577	rs12909526	0.522209075	0.890172421	0.132941694	0.304292738	-0.081603553	0.023024063	0.077441465	-0.076540052	0.12682593	0.166084785	0.050892374	0.073919135	0.200478554	0.204644565	0.917918911	0.86178656	Bacteria.Bacteroidetes.Bacteroidia.Bacteroidales.Rikenellaceae.Alistipes	CRTC3
186758	ENSG00000140577	rs12909526	0.836913644	0.924613921	0.487778431	0.563018499	-0.026670823	-0.017579959	-0.048561444	0.054027549	0.129050305	0.185069019	0.069590192	0.092935419	0.385089164	0.213290213	0.977260763	0.973164068	Bacteria.Firmicutes.Negativicutes.Selenomonadales.Veillonellaceae.Veillonella	CRTC3
186759	ENSG00000140577	rs12909526	0.72846927	0.948592319	0.781407649	0.545979967	-0.043874859	0.010635475	-0.014371303	0.049853882	0.125837486	0.164320153	0.051577079	0.082134579	0.269683188	0.227362578	0.903556314	0.908393237	Bacteria.Fusobacteria.Fusobacteriia.Fusobacteriales	CRTC3
186760	ENSG00000140577	rs12909526	0.540787721	0.892088178	0.097678251	0.618840129	0.092712236	-0.030618721	0.108633488	-0.045837404	0.150783674	0.22481554	0.064647112	0.091694845	0.375960606	0.307482354	0.413052721	0.967123414	Bacteria.Firmicutes.Clostridia.Clostridiales.Christensenellaceae	CRTC3
186761	ENSG00000140598	rs2867649	0.294157018	0.542616688	0.294175755	0.639563257	-0.213694646	0.155340319	0.110987411	0.055635193	0.202058084	0.253788749	0.104947792	0.118243566	0.284087795	0.306370127	0.829921344	0.857923102	Bacteria.Firmicutes.Erysipelotrichia.Erysipelotrichales.Erysipelotrichaceae	EFL1
186762	ENSG00000140598	rs2867649	0.513869225	0.143023222	0.489715708	0.65698346	-0.107618169	0.315960391	-0.038476608	0.033276457	0.163946372	0.213117832	0.055385491	0.074588558	0.300534384	0.080575241	0.982891669	0.998439902	Bacteria.Verrucomicrobia.Verrucomicrobiae.Verrucomicrobiales.Verrucomicrobiaceae.Akkermansia	EFL1
186763	ENSG00000140598	rs2867649	0.550337339	0.107395884	0.664231874	0.358411281	-0.114803154	0.507047124	0.035865848	-0.099642674	0.191215899	0.310582957	0.082248181	0.107727199	0.441285045	0.08104244	0.858170874	0.8858663	Bacteria.Firmicutes.Negativicutes.Selenomonadales.Veillonellaceae	EFL1
186764	ENSG00000140598	rs2867649	0.263806715	0.822469015	0.184205258	0.82788466	0.452637837	0.127846811	-0.123306161	0.029756715	0.401563553	0.567504345	0.091869679	0.136315419	0.70849448	0.665704237	0.999330493	0.997562661	Bacteria.Proteobacteria	EFL1
186765	ENSG00000140598	rs2867649	0.995472008	0.135256648	0.383654919	0.667205438	0.000882099	0.336669495	-0.040809099	-0.030682477	0.154838484	0.222593024	0.046526547	0.071032055	0.44479084	0.056067233	0.999492402	0.999741582	Bacteria.Proteobacteria.Gammaproteobacteria.Enterobacteriales.Enterobacteriaceae.Escherichia_Shigella	EFL1
186766	ENSG00000140598	rs2867649	0.311362487	0.108856268	0.270987722	0.441243868	-0.194855219	0.422572444	-0.077683472	0.081022325	0.190975855	0.259935285	0.069970235	0.104566529	0.312440587	0.073146042	0.996596763	0.999791394	Bacteria.Firmicutes.Clostridia.Clostridiales.Ruminococcaceae.Ruminococcaceae_UCG_005	EFL1
186767	ENSG00000140598	rs2867649	0.19525319	0.14168049	0.147893356	0.45606414	-0.267890388	0.457305407	-0.094531021	0.075646352	0.204703725	0.307402677	0.064550899	0.100885024	0.261376617	0.118537929	0.981446852	0.928768243	Bacteria.Proteobacteria.Gammaproteobacteria.Enterobacteriales.Enterobacteriaceae.Citrobacter	EFL1
186768	ENSG00000140598	rs2867649	0.772744834	0.533997204	0.987618865	0.521226237	-0.049643201	0.154689165	-0.001076015	0.058360583	0.171187685	0.247404413	0.069073263	0.090487824	0.416461524	0.185430079	0.770693878	0.940799143	Bacteria.Firmicutes.Clostridia.Clostridiales.Lachnospiraceae.Lachnoclostridium	EFL1
186769	ENSG00000140598	rs2867649	0.894855141	0.257956136	0.651774242	0.896007618	0.027952649	0.269671183	0.032864966	0.012745916	0.210674752	0.236296096	0.072486358	0.097134919	0.498751263	0.178681476	0.997329664	0.92426646	Bacteria.Firmicutes.Negativicutes.Selenomonadales.Veillonellaceae.Megasphaera	EFL1
186770	ENSG00000140598	rs2867649	0.582016461	0.016083759	0.998627991	0.052525672	-0.077875654	0.505533486	-0.000132221	0.199758954	0.140770142	0.204545406	0.076597206	0.101147068	0.288315743	0.008668994	0.759670488	0.668342258	Bacteria.Firmicutes.Clostridia.Clostridiales.Peptostreptococcaceae	EFL1
186771	ENSG00000140598	rs2867649	0.434205233	0.173396565	0.425033693	0.644966276	-0.145946094	0.359151546	-0.060661574	0.049632436	0.185471731	0.260920389	0.075565386	0.1072155	0.333882169	0.097248355	0.533318507	0.963223163	Bacteria.Firmicutes.Clostridia.Clostridiales.Christensenellaceae.Christensenellaceae_R_7_group	EFL1
186772	ENSG00000140598	rs2867649	0.461888787	0.203488955	0.682629708	0.090313839	-0.105660837	0.234331621	0.022158306	0.128099505	0.142760679	0.182415009	0.053950087	0.074505586	0.257079334	0.086082361	0.773781568	0.727776327	Bacteria.Firmicutes.Clostridia.Clostridiales.Lachnospiraceae.Roseburia	EFL1
186773	ENSG00000140598	rs2867649	0.803987351	0.168071091	0.563341503	0.622253019	-0.036072338	0.264248486	0.034590599	-0.034696907	0.144749154	0.189564088	0.059550365	0.07009148	0.305204253	0.059806107	0.910206327	0.887301988	Bacteria.Proteobacteria.Betaproteobacteria.Burkholderiales.Alcaligenaceae.Parasutterella	EFL1
186774	ENSG00000140598	rs2867649	0.809023456	0.242602649	0.555436483	0.496676756	-0.03479771	0.233162474	0.045131756	-0.065757473	0.143393882	0.197723348	0.076145663	0.096197223	0.274420841	0.077115532	0.987817466	0.997201293	Bacteria.Firmicutes.Clostridia.Clostridiales.Lachnospiraceae.Coprococcus_1	EFL1
186775	ENSG00000140598	rs2867649	0.89297707	0.085107493	0.097774657	0.035972763	-0.018878589	0.333363446	0.096653631	-0.166820733	0.13977305	0.190662264	0.057534864	0.077892702	0.324898283	0.031624334	0.563671869	0.748375705	Bacteria.Firmicutes.Negativicutes.Selenomonadales.Veillonellaceae.Dialister	EFL1
186776	ENSG00000140598	rs2867649	0.193308236	0.24127007	0.175749099	0.663416292	-0.32608284	0.401209451	-0.134994484	0.057568113	0.248072112	0.339256492	0.09861678	0.131674901	0.318593878	0.196639991	0.998891856	0.999590371	Bacteria.Firmicutes.Bacilli.Bacillales.Staphylococcaceae.Staphylococcus	EFL1
186777	ENSG00000140598	rs2867649	0.685846425	0.532146879	0.813669248	0.831846598	-0.086255655	0.206675163	-0.01969702	-0.026670381	0.212288079	0.329054403	0.083231211	0.125101901	0.523744806	0.289734558	0.981084248	0.998600531	Bacteria.Firmicutes.Clostridia.Clostridiales.Ruminococcaceae.Ruminiclostridium_6	EFL1
186778	ENSG00000140598	rs2867649	0.357145324	0.10659094	0.357801114	0.377647228	-0.191506331	0.481699463	-0.064814707	0.103742548	0.206496152	0.294366812	0.069983984	0.116785861	0.377481103	0.081427777	0.999985325	0.999758873	Bacteria.Firmicutes.Clostridia.Clostridiales.Ruminococcaceae.Ruminococcaceae_UCG_014	EFL1
186779	ENSG00000140598	rs2867649	0.821685088	0.08727623	0.918676981	0.2876182	-0.050765282	0.584035852	0.008098836	0.120103506	0.22433614	0.336398098	0.079014598	0.112021393	0.520711912	0.101311138	0.999878354	0.965122085	Bacteria.Bacteroidetes.Bacteroidia.Bacteroidales.Porphyromonadaceae.Barnesiella	EFL1
186780	ENSG00000140598	rs2867649	0.606008062	0.975497474	0.704364887	0.29590751	-0.147692144	0.010400109	-0.04061711	-0.138295951	0.2849543	0.337308229	0.10657597	0.131244107	0.635224456	0.584049381	0.862387916	0.913834648	Bacteria.Firmicutes.Clostridia.Clostridiales.Ruminococcaceae.Anaerotruncus	EFL1
186781	ENSG00000140598	rs2867649	0.669611813	0.506482411	0.135790306	0.045887504	0.073206609	0.130985026	0.173491293	-0.273310649	0.170793262	0.196077841	0.11486524	0.134275965	0.3859603	0.174596809	0.999739884	0.859864217	Bacteria.Actinobacteria.Coriobacteriia.Coriobacteriales.Coriobacteriaceae	EFL1
186782	ENSG00000140598	rs2867649	0.099217244	0.293071481	0.027961106	0.874441784	-0.263939649	0.212442687	0.151897798	0.012309382	0.157803954	0.200419243	0.067564099	0.077591569	0.13798004	0.14478644	0.216251097	0.9735291	Bacteria.Firmicutes.Clostridia.Clostridiales.Lachnospiraceae.Anaerostipes	EFL1
186783	ENSG00000140598	rs2867649	0.465080056	0.076577422	0.371366752	0.832677934	-0.107902209	0.344608633	0.075286254	0.020100554	0.146837734	0.191499964	0.083638048	0.094760728	0.189327216	0.031645751	0.695574663	0.985040999	Bacteria.Firmicutes.Clostridia.Clostridiales.Lachnospiraceae.Dorea	EFL1
186784	ENSG00000140598	rs2867649	0.47777483	0.157409796	0.552003729	0.396029127	-0.226941448	0.573103475	0.041388913	-0.074085596	0.31783901	0.400677012	0.069227211	0.086712081	0.545010244	0.197756588	0.960907055	0.887713366	Bacteria.Firmicutes.Clostridia.Clostridiales.Ruminococcaceae.Faecalibacterium	EFL1
186785	ENSG00000140598	rs2867649	0.604070325	0.161854279	0.739327288	0.452676478	-0.117996117	0.504354664	-0.028098077	0.091954025	0.226438081	0.356445337	0.084083248	0.121712358	0.518174422	0.147078419	0.961249848	0.997513341	Bacteria.Firmicutes.Clostridia.Clostridiales.Lachnospiraceae.Eubacterium_xylanophilum_group	EFL1
186786	ENSG00000140598	rs2867649	0.775683248	0.282066264	0.935155854	0.838058421	-0.066876575	0.316427085	-0.00800535	0.025590308	0.233722296	0.291721504	0.098014261	0.124710111	0.519037608	0.20715948	0.910411006	0.907002455	Bacteria.Firmicutes.Clostridia.Clostridiales.Ruminococcaceae.Ruminiclostridium_9	EFL1
186787	ENSG00000140598	rs2867649	0.630747718	0.766003061	0.359204333	0.095665633	0.094698615	-0.083753851	0.066596862	-0.169468359	0.19608011	0.280247859	0.072119901	0.100229798	0.420869356	0.330990962	0.811652396	0.927960487	Bacteria.Firmicutes.Clostridia.Clostridiales.Ruminococcaceae.Ruminococcus_2	EFL1
186788	ENSG00000140598	rs2867649	0.399197324	0.31995426	0.383113165	0.774271093	-0.142006063	0.218620511	0.062708066	0.025348762	0.167334095	0.218136446	0.071411749	0.088019754	0.324054845	0.150311331	0.896362991	0.997216401	Bacteria.Firmicutes.Clostridia.Clostridiales.Ruminococcaceae.Subdoligranulum	EFL1
186789	ENSG00000140598	rs2867649	0.658929533	0.122452316	0.870359976	0.489383847	-0.075070401	0.368116315	-0.009017349	0.054919776	0.169296035	0.235226749	0.05503517	0.078994138	0.264360637	0.04932939	0.955858825	0.966245262	Bacteria.Firmicutes.Clostridia.Clostridiales.Lachnospiraceae.Tyzzerella	EFL1
186790	ENSG00000140598	rs2867649	0.398207114	0.012942411	0.477897475	0.052097783	-0.176235168	0.774436323	0.066643886	-0.238731908	0.207230297	0.303013183	0.093363077	0.120655042	0.34241218	0.026568199	0.99759175	0.986746924	Bacteria.Firmicutes.Clostridia.Clostridiales.Lachnospiraceae.Lachnospiraceae_UCG_008	EFL1
186791	ENSG00000140598	rs2867649	0.554424648	0.159445569	0.563897798	0.743073074	-0.096236473	0.302496153	-0.032386765	0.024665477	0.161953064	0.212538816	0.05583609	0.074928576	0.326947865	0.086597676	0.959597159	0.99789802	Bacteria.Verrucomicrobia	EFL1
186792	ENSG00000140598	rs2867649	0.483025974	0.186232046	0.504047671	0.186824025	-0.11564196	0.274701759	0.056004743	-0.136955145	0.163917185	0.20562645	0.083356538	0.10265674	0.207057842	0.057330637	0.997604342	0.996621608	Bacteria.Proteobacteria.Deltaproteobacteria	EFL1
186793	ENSG00000140598	rs2867649	0.899602962	0.156495557	0.770422386	0.659459106	-0.021669749	0.322036665	0.021928006	0.045719177	0.171090186	0.224643824	0.074828491	0.103275637	0.396302072	0.076696947	0.987251266	0.998719086	Bacteria.Firmicutes.Bacilli.Bacillales.Family_XI.Gemella	EFL1
186794	ENSG00000140598	rs2867649	0.709740698	0.17769372	0.887880646	0.999485898	-0.054492126	0.271943502	-0.008562638	-5.86E-05	0.145763591	0.19956876	0.060495974	0.090574705	0.27240648	0.059684888	0.933252163	0.976795754	Bacteria.Firmicutes.Clostridia.Clostridiales.Ruminococcaceae.Ruminococcaceae_UCG_002	EFL1
186795	ENSG00000140598	rs2867649	0.77755266	0.192841639	0.924886336	0.494984767	-0.08265875	0.538440095	0.010507383	-0.093210481	0.291374063	0.409191142	0.111016474	0.135822223	0.722551426	0.251302344	0.945508979	0.890709939	Bacteria.Firmicutes.Negativicutes.Selenomonadales	EFL1
186796	ENSG00000140598	rs2867649	0.594069113	0.430966784	0.213547281	0.597650991	0.097741477	0.167375905	0.104199363	-0.05935492	0.182492725	0.211206587	0.082949445	0.11190869	0.313880315	0.152676388	0.945687051	0.866774619	Bacteria.Firmicutes.Bacilli.Lactobacillales.Carnobacteriaceae.Granulicatella	EFL1
186797	ENSG00000140598	rs2867649	0.652624868	0.350615594	0.773616085	0.796081485	-0.101467745	0.353654256	-0.022592968	0.033899983	0.224383018	0.376163327	0.078217207	0.130643544	0.521684513	0.235465909	0.997594253	0.968948848	Bacteria.Firmicutes.Erysipelotrichia.Erysipelotrichales.Erysipelotrichaceae.Faecalitalea	EFL1
186798	ENSG00000140598	rs2867649	0.64101403	0.393695902	0.76614273	0.920362443	-0.101274193	0.25189509	-0.021529184	-0.010591297	0.216179608	0.293366046	0.072082916	0.105526412	0.470576662	0.251274547	0.998896274	0.997840822	Bacteria.Proteobacteria.Deltaproteobacteria.Desulfovibrionales.Desulfovibrionaceae.Desulfovibrio	EFL1
186799	ENSG00000140598	rs2867649	0.990493683	0.148908991	0.731340819	0.345944037	0.003239848	0.475063337	0.034584838	0.109366073	0.27087671	0.325225085	0.100297405	0.115197374	0.554206914	0.10107122	0.876773662	0.965052679	Bacteria.Firmicutes.Erysipelotrichia.Erysipelotrichales.Erysipelotrichaceae.Clostridium_innocuum_group	EFL1
186800	ENSG00000140598	rs2867649	0.576169054	0.040776955	0.673723626	0.101227052	-0.094699287	0.446749186	-0.043789652	0.204586225	0.168557256	0.214022121	0.103532471	0.123059045	0.32644395	0.024305136	0.999672451	0.998587032	Bacteria.Firmicutes.Clostridia.Clostridiales.Ruminococcaceae.Butyricicoccus	EFL1
186801	ENSG00000140598	rs2867649	0.730621973	0.139148961	0.896630146	0.461830864	-0.049991577	0.284840385	-0.00830338	-0.056838441	0.144574724	0.190232691	0.063662255	0.076785693	0.251414834	0.044942147	0.999052585	0.890158219	Bacteria.Bacteroidetes.Bacteroidia.Bacteroidales.Rikenellaceae	EFL1
186802	ENSG00000140598	rs2867649	0.685919021	0.28174428	0.772541604	0.522590202	-0.183770063	0.622227839	0.024504385	-0.064821872	0.452396205	0.573259198	0.084422284	0.100836964	0.919212768	0.47904942	0.999973618	0.989705988	Bacteria.Bacteroidetes.Bacteroidia.Bacteroidales.Bacteroidaceae.Bacteroides	EFL1
186803	ENSG00000140598	rs2867649	0.051996811	0.00691538	0.056054986	0.019620716	-0.650488704	1.229724401	0.171012173	-0.257540584	0.328611332	0.440810834	0.087906244	0.107632953	0.350164361	0.052783867	0.998803525	0.997226571	Bacteria.Firmicutes.Clostridia.Clostridiales.Lachnospiraceae.Eubacterium_rectale_group	EFL1
186804	ENSG00000140598	rs2867649	0.797638223	0.327399658	0.971877646	0.873490186	-0.045846013	0.244679688	-0.00361938	0.019476507	0.178071522	0.247952576	0.102272823	0.12183778	0.464511263	0.133466315	0.982055585	0.992584463	Bacteria.Firmicutes.Bacilli.Lactobacillales.Streptococcaceae.Streptococcus	EFL1
186805	ENSG00000140598	rs2867649	0.537239075	0.09051732	0.611464085	0.205708794	-0.098481337	0.346597512	-0.037262071	0.1099692	0.158767953	0.201719206	0.072998196	0.086031399	0.237245484	0.028707731	0.573292592	0.904712577	Bacteria.Firmicutes.Clostridia.Clostridiales.Lachnospiraceae.Lachnospira	EFL1
186806	ENSG00000140598	rs2867649	0.69057538	0.120350088	0.965318473	0.43185874	-0.070387868	0.365818102	0.002873892	-0.067781341	0.176034127	0.232417756	0.065841843	0.085697792	0.340936817	0.060621169	0.854350113	0.935568656	Bacteria.Proteobacteria.Betaproteobacteria.Burkholderiales.Alcaligenaceae	EFL1
186807	ENSG00000140598	rs2867649	0.484101686	0.125202049	0.298402449	0.490987187	-0.106616397	0.294105911	0.084570599	-0.06315005	0.151497452	0.189339948	0.080677359	0.091169685	0.197004477	0.045600777	0.997117901	0.950206352	Bacteria.Firmicutes.Clostridia.Clostridiales.Lachnospiraceae.Eubacterium_hallii_group	EFL1
186808	ENSG00000140598	rs2867649	0.459283368	0.487365628	0.217201605	0.853780299	0.165716388	0.218557793	-0.075465388	0.016954879	0.222600473	0.312902714	0.060561444	0.091632288	0.507239982	0.267279925	0.996566686	0.997858307	Bacteria.Proteobacteria.Gammaproteobacteria	EFL1
186809	ENSG00000140598	rs2867649	0.816459793	0.207908399	0.269465292	0.872482444	0.038010668	0.295961226	-0.052222213	-0.011858681	0.163105334	0.232675586	0.046886382	0.073592121	0.451680833	0.102164669	0.997282517	0.999171204	Bacteria.Proteobacteria.Gammaproteobacteria.Enterobacteriales.Enterobacteriaceae	EFL1
186810	ENSG00000140598	rs2867649	0.740636606	0.194895367	0.849933381	0.409742376	-0.048136087	0.248947162	-0.010459001	-0.067070315	0.144802007	0.19007424	0.055059306	0.080836326	0.292055326	0.052309138	0.832985306	0.903004347	Bacteria.Firmicutes.Clostridia.Clostridiales.Lachnospiraceae.Lachnospiraceae_NK4A136_group	EFL1
186811	ENSG00000140598	rs2867649	0.586032766	0.431626707	0.201907405	0.570982027	0.099198359	0.16646897	0.109992766	-0.064500949	0.181243546	0.210364719	0.085320504	0.113259557	0.317295336	0.147653894	0.991744893	0.884813348	Bacteria.Firmicutes.Bacilli.Lactobacillales.Carnobacteriaceae	EFL1
186812	ENSG00000140598	rs2867649	0.295918971	0.543111738	0.297114454	0.641434262	-0.21322429	0.155349029	0.110355607	0.05532905	0.20235662	0.25411549	0.104992704	0.118254377	0.28737608	0.310759075	0.843088388	0.859306145	Bacteria.Firmicutes.Erysipelotrichia.Erysipelotrichales	EFL1
186813	ENSG00000140598	rs2867649	0.583976235	0.026643353	0.673935529	0.090444005	-0.117162484	0.684209203	-0.034706104	0.208086575	0.212893158	0.301646583	0.082112783	0.121077898	0.533448884	0.047467454	0.998832683	0.892135646	Bacteria.Firmicutes.Clostridia.Clostridiales.Ruminococcaceae.Eubacterium_coprostanoligenes_group	EFL1
186814	ENSG00000140598	rs2867649	0.557722782	0.023858357	0.733613568	0.077411621	-0.137527334	0.863789	-0.032551675	0.268254158	0.233385951	0.373341058	0.095239578	0.1495014	0.534897543	0.049605532	0.992565229	0.726269018	Bacteria.Firmicutes.Clostridia.Clostridiales.Ruminococcaceae.Ruminococcaceae_UCG_013	EFL1
186815	ENSG00000140598	rs2867649	0.652659906	0.190959332	0.43341816	0.87544548	-0.064403718	0.263014735	-0.037074399	0.010596686	0.142436037	0.199023764	0.047034042	0.067338522	0.248514386	0.060540841	0.736657166	0.996510265	Bacteria.Proteobacteria.Betaproteobacteria.Burkholderiales.Alcaligenaceae.Sutterella	EFL1
186816	ENSG00000140598	rs2867649	0.654894581	0.607749999	0.698078143	0.382945862	-0.076285602	0.123812981	0.045058898	0.133758484	0.169885019	0.240044558	0.115643033	0.152269869	0.318553725	0.182519905	0.860968934	0.937904469	Bacteria.Actinobacteria	EFL1
186817	ENSG00000140598	rs2867649	0.876714815	0.373367428	0.968565223	0.607261974	-0.078938214	0.623567014	0.003603273	-0.061210155	0.506834866	0.695664533	0.091083891	0.118510783	0.965092558	0.576065844	0.997187614	0.939136997	Bacteria.Bacteroidetes.Bacteroidia.Bacteroidales	EFL1
186818	ENSG00000140598	rs2867649	0.420966808	0.374163472	0.409550662	0.853433935	-0.151863482	0.231907177	-0.064138438	-0.019461258	0.187514619	0.259154573	0.077270882	0.104926503	0.30719133	0.18692716	0.728197622	0.940986664	Bacteria.Bacteroidetes.Bacteroidia.Bacteroidales.Porphyromonadaceae.Odoribacter	EFL1
186819	ENSG00000140598	rs2867649	0.269502556	0.003471137	0.313992438	0.008419583	-0.214089249	0.804627305	-0.05806894	0.212728698	0.192229672	0.265238971	0.057225469	0.078278057	0.266460869	0.007215483	0.868182661	0.998607976	Bacteria.Firmicutes.Clostridia.Clostridiales.Lachnospiraceae.Tyzzerella_4	EFL1
186820	ENSG00000140598	rs2867649	0.862128953	0.162600217	0.844325879	0.507326427	-0.036985843	0.390011177	-0.015290581	-0.064055569	0.212130386	0.27613226	0.077558379	0.096079219	0.478720506	0.087580632	0.828571652	0.98011765	Bacteria.Proteobacteria.Betaproteobacteria	EFL1
186821	ENSG00000140598	rs2867649	0.977871471	0.98545603	0.497090546	0.012428222	-0.005650315	-0.00392486	0.061932709	-0.266619429	0.202923775	0.21447978	0.090689407	0.103689942	0.641568715	0.436595272	0.99991226	0.898541285	Bacteria.Actinobacteria.Coriobacteriia.Coriobacteriales.Coriobacteriaceae.Collinsella	EFL1
186822	ENSG00000140598	rs2867649	0.203048444	0.252330604	0.057181772	0.968038455	-0.203937955	0.261735419	-0.13422461	-0.004362954	0.158598486	0.226616426	0.069320336	0.108468513	0.174889859	0.103439867	0.778556834	0.915713495	Bacteria.Proteobacteria.Gammaproteobacteria.Pseudomonadales.Pseudomonadaceae.Pseudomonas	EFL1
186823	ENSG00000140598	rs2867649	0.699058777	0.335274727	0.687216581	0.20883697	-0.053561038	0.181837048	-0.025770221	-0.094531998	0.137935256	0.187317362	0.063718196	0.074471853	0.238193153	0.103232684	0.998277807	0.999325446	Bacteria.Bacteroidetes.Bacteroidia.Bacteroidales.Porphyromonadaceae.Parabacteroides	EFL1
186824	ENSG00000140598	rs2867649	0.353904961	0.041521491	0.305083494	0.144897719	-0.161288622	0.543847805	-0.055517565	0.137006156	0.172738007	0.261529565	0.053704969	0.092852098	0.295504218	0.036205778	0.99714486	0.996602117	Bacteria.Firmicutes.Clostridia.Clostridiales.Clostridiaceae_1.Clostridium_sensu_stricto_1	EFL1
186825	ENSG00000140598	rs2867649	0.799372981	0.158341185	0.621371164	0.722702146	-0.037181948	0.26951806	-0.032660966	0.029840468	0.145696231	0.188858898	0.065811601	0.083729615	0.276638139	0.059869704	0.920233673	0.993727148	Bacteria.Proteobacteria.Gammaproteobacteria.Pasteurellales.Pasteurellaceae.Haemophilus	EFL1
186826	ENSG00000140598	rs2867649	0.96250065	0.208682667	0.772617777	0.643969789	-0.009790298	0.396614074	0.026417338	0.062953669	0.20743318	0.312343455	0.091044147	0.135582437	0.60807916	0.131188432	0.860992322	0.982681885	Bacteria.Firmicutes.Clostridia.Clostridiales.Lachnospiraceae.Lachnospiraceae_ND3007_group	EFL1
186827	ENSG00000140598	rs2867649	0.984077607	0.22401999	0.081654404	0.182799224	-0.002832333	0.230829195	0.108178773	-0.102136161	0.141376171	0.188031086	0.061166713	0.075849769	0.328567736	0.072107396	0.99935717	0.949725174	Bacteria.Firmicutes.Erysipelotrichia.Erysipelotrichales.Erysipelotrichaceae.Erysipelotrichaceae_UCG_003	EFL1
186828	ENSG00000140598	rs2867649	0.990904272	0.055793438	0.543146728	0.244025885	0.002104251	0.565418588	0.04171516	0.120422569	0.183873942	0.290326467	0.068242401	0.102431254	0.551230732	0.056894887	0.706092586	0.959078693	Bacteria.Firmicutes.Clostridia.Clostridiales.Ruminococcaceae.Ruminococcus_1	EFL1
186829	ENSG00000140598	rs2867649	0.578229382	0.252530987	0.6394921	0.843813374	-0.102565933	0.307754152	-0.034622714	0.019474003	0.183552108	0.266574208	0.073569294	0.098449509	0.306011334	0.112882108	0.912675258	0.998819627	Bacteria.Firmicutes.Clostridia.Clostridiales.Ruminococcaceae.Ruminococcaceae_UCG_003	EFL1
186830	ENSG00000140598	rs2867649	0.700540743	0.487802467	0.840756926	0.245711436	-0.05791542	0.1495772	0.015658399	-0.103308309	0.149925851	0.21436107	0.077620136	0.088191651	0.288085828	0.133917931	0.995339941	0.95316496	Bacteria.Proteobacteria.Deltaproteobacteria.Desulfovibrionales.Desulfovibrionaceae.Bilophila	EFL1
186831	ENSG00000140598	rs2867649	0.300644901	0.104897879	0.08591246	0.490608467	-0.159389262	0.344596748	-0.131164882	0.075489107	0.152764823	0.209542902	0.075215568	0.108888075	0.148673627	0.03257479	0.952395074	0.935449612	Bacteria.Proteobacteria.Gammaproteobacteria.Pseudomonadales	EFL1
186832	ENSG00000140598	rs2867649	0.226390427	0.667677556	0.187616869	0.509737297	-0.2001881	0.098564013	0.119488275	0.076913413	0.163916318	0.228527887	0.089727539	0.11602531	0.211303439	0.280705737	0.885681113	0.925802789	Bacteria.Firmicutes.Clostridia.Clostridiales.Lachnospiraceae.Blautia	EFL1
186833	ENSG00000140598	rs2867649	0.545060023	0.683130824	0.63585583	0.504560403	-0.131996763	0.117132223	-0.044268772	-0.079290658	0.216966715	0.285666085	0.093052772	0.118157426	0.529043731	0.384879164	0.948905015	0.966332496	Bacteria.Firmicutes.Clostridia.Clostridiales.Ruminococcaceae.Ruminococcaceae_NK4A214_group	EFL1
186834	ENSG00000140598	rs2867649	0.908267924	0.474574468	0.705235958	0.178604053	-0.022487621	0.151016341	0.025906633	-0.095009423	0.194405975	0.209968191	0.068187908	0.069872202	0.516099075	0.217392353	0.999858829	0.929555963	Bacteria.Proteobacteria.Betaproteobacteria.Neisseriales.Neisseriaceae.Eikenella	EFL1
186835	ENSG00000140598	rs2867649	0.791354093	0.425146801	0.204963574	0.068017445	0.044914102	0.156479891	0.152173939	-0.256413172	0.169076256	0.194972961	0.118851064	0.138169033	0.426533509	0.148386601	0.999005033	0.870684181	Bacteria.Actinobacteria.Coriobacteriia.Coriobacteriales	EFL1
186836	ENSG00000140598	rs2867649	0.41486411	0.644993959	0.471327153	0.320326025	-0.153736821	0.117308835	-0.041626511	-0.09235238	0.187343061	0.253430648	0.057451396	0.092219257	0.34603714	0.283181682	0.830006287	0.926218435	Bacteria.Bacteroidetes.Bacteroidia.Bacteroidales.Prevotellaceae.Prevotella_9	EFL1
186837	ENSG00000140598	rs2867649	0.660614038	0.294007063	0.585743048	0.515271316	-0.063197253	0.211293928	-0.031238836	-0.058072566	0.143276308	0.19972552	0.057031707	0.08876465	0.238552645	0.093277849	0.968802863	0.997181136	Bacteria.Bacteroidetes.Bacteroidia.Bacteroidales.Prevotellaceae	EFL1
186838	ENSG00000140598	rs2867649	0.349354357	0.033554047	0.308005399	0.112037808	-0.16230899	0.53947879	-0.05499975	0.140566717	0.172185123	0.248443351	0.05352905	0.087257358	0.277985935	0.026925999	0.968603562	0.99999132	Bacteria.Firmicutes.Clostridia.Clostridiales.Clostridiaceae_1	EFL1
186839	ENSG00000140598	rs2867649	0.578411827	0.06880935	0.689008273	0.121376636	-0.078354781	0.352194453	0.02322115	-0.102156438	0.140291301	0.190339809	0.057765117	0.065086656	0.233778226	0.027472767	0.899032068	0.715722532	Bacteria.Fusobacteria.Fusobacteriia.Fusobacteriales.Fusobacteriaceae.Fusobacterium	EFL1
186840	ENSG00000140598	rs2867649	0.708547996	0.173289088	0.978336356	0.819814475	-0.053790932	0.302139018	0.0019802	-0.021230386	0.14327042	0.219445643	0.072642817	0.092827766	0.344093459	0.055902512	0.984405081	0.988536939	Bacteria.Firmicutes.Negativicutes.Selenomonadales.Veillonellaceae.Veillonella	EFL1
186841	ENSG00000140598	rs2867649	0.973201403	0.415292347	0.690816137	0.794128124	0.006830271	0.220224968	0.044738018	-0.041775879	0.202540603	0.268612977	0.111977999	0.159432614	0.556116309	0.203526545	0.998820086	0.961415255	Bacteria.Firmicutes.Clostridia.Clostridiales.Family_XIII	EFL1
186842	ENSG00000140598	rs2867649	0.460075859	0.175879261	0.4399122	0.160820764	-0.119017903	0.277982215	0.061977458	-0.142208776	0.16015591	0.203134884	0.079753646	0.100252654	0.199405031	0.051548319	0.998525812	0.997174658	Bacteria.Proteobacteria.Deltaproteobacteria.Desulfovibrionales.Desulfovibrionaceae	EFL1
186843	ENSG00000140598	rs2867649	0.602821086	0.291915635	0.779907779	0.082610399	-0.074047701	0.196632597	0.026975964	0.210966776	0.141609407	0.185056395	0.096136441	0.119667325	0.231981423	0.087235367	0.817879433	0.861844671	Bacteria.Actinobacteria.Actinobacteria	EFL1
186844	ENSG00000140598	rs2867649	0.90112311	0.376851237	0.812483685	0.758400806	-0.022653239	0.222441025	-0.024537687	0.037775442	0.181619789	0.249988055	0.103017657	0.122298182	0.521839902	0.149894883	0.992462892	0.993308085	Bacteria.Firmicutes.Bacilli.Lactobacillales.Streptococcaceae	EFL1
186845	ENSG00000140598	rs2867649	0.628261745	0.116586571	0.634863556	0.489612501	-0.072690698	0.314202991	-0.043554257	0.087255565	0.149421144	0.197556469	0.091282119	0.125570827	0.26780308	0.042353758	0.907684411	0.997132292	Bacteria.Firmicutes.Bacilli.Bacillales	EFL1
186846	ENSG00000140598	rs2867649	0.55972262	0.234593614	0.458269071	0.665554726	-0.087938217	0.321222339	-0.043615716	0.042843909	0.149995362	0.267742394	0.058454632	0.098664904	0.267709711	0.097258479	0.712668861	0.990268195	Bacteria.Firmicutes.Negativicutes.Selenomonadales.Acidaminococcaceae.Phascolarctobacterium	EFL1
186847	ENSG00000140598	rs2867649	0.469616478	0.076199165	0.54568832	0.259068793	-0.160963072	0.54179586	-0.052983892	0.127560328	0.221297278	0.300681034	0.087227737	0.112037272	0.384363894	0.066599017	0.786902775	0.996502544	Bacteria.Firmicutes.Clostridia.Clostridiales.Family_XI	EFL1
186848	ENSG00000140598	rs2867649	0.455628784	0.731372067	0.485571302	0.912081187	-0.631522086	0.369865806	0.099014406	-0.019436673	0.841406396	1.07275544	0.141171424	0.17535077	0.999435429	0.989267087	0.999968393	0.999515331	Bacteria.Firmicutes	EFL1
186849	ENSG00000140598	rs2867649	0.932562033	0.665056871	0.68221628	0.516666325	0.018295776	0.12656171	-0.043821452	0.083205529	0.215370398	0.290996049	0.106547577	0.127605513	0.559820713	0.294311845	0.966429678	0.933837527	Bacteria.Firmicutes.Bacilli	EFL1
186850	ENSG00000140598	rs2867649	0.779896977	0.156938999	0.671432916	0.676862069	-0.041015062	0.27029346	-0.028024543	0.034903699	0.146161349	0.188754165	0.065767786	0.083374767	0.25726148	0.059489632	0.926080908	0.992379592	Bacteria.Proteobacteria.Gammaproteobacteria.Pasteurellales.Pasteurellaceae	EFL1
186851	ENSG00000140598	rs2867649	0.878084763	0.374015157	0.96998736	0.608114781	-0.078072292	0.622790872	0.003440595	-0.061069119	0.506954057	0.6957469	0.091094939	0.11851947	0.965605487	0.574567831	0.997675757	0.942693919	Bacteria.Bacteroidetes	EFL1
186852	ENSG00000140598	rs2867649	0.896061688	0.073139256	0.112795814	0.109608249	0.017975316	0.327870815	0.114391105	0.156956255	0.137059159	0.180004577	0.071161658	0.096757065	0.342517473	0.030507918	0.867347371	0.916047218	Bacteria.Actinobacteria.Actinobacteria.Bifidobacteriales.Bifidobacteriaceae	EFL1
186853	ENSG00000140598	rs2867649	0.801564717	0.187474394	0.823074915	0.655663505	-0.039507663	0.258861026	-0.017400439	0.044648967	0.156557307	0.194323358	0.077508603	0.099669263	0.309148289	0.072848979	0.92078388	0.945867177	Bacteria.Firmicutes.Clostridia.Clostridiales.Lachnospiraceae.Fusicatenibacter	EFL1
186854	ENSG00000140598	rs2867649	0.88460862	0.209401245	0.751238827	0.443402728	-0.023284171	0.248540527	-0.023017049	-0.06065004	0.159808309	0.19604478	0.0723007	0.078647163	0.342827344	0.06003473	0.998291816	0.97562022	Bacteria.Bacteroidetes.Bacteroidia.Bacteroidales.Porphyromonadaceae	EFL1
186855	ENSG00000140598	rs2867649	0.652554907	0.286364019	0.76243479	0.753267007	-0.118744796	0.359282931	0.027135011	-0.033506624	0.262532336	0.334227187	0.089390103	0.106145656	0.545874041	0.18791402	0.9994853	0.999502343	Bacteria.Firmicutes.Clostridia.Clostridiales.Lachnospiraceae.Ruminococcus_gnavus_group	EFL1
186856	ENSG00000140598	rs2867649	0.705020044	0.023107177	0.808683724	0.078683031	-0.059604444	0.517930063	0.016906849	0.171355063	0.156762086	0.222600068	0.069543275	0.095917039	0.350783843	0.010711593	0.674026307	0.795956235	Bacteria.Firmicutes.Clostridia.Clostridiales.Peptostreptococcaceae.Intestinibacter	EFL1
186857	ENSG00000140598	rs2867649	0.454259501	0.592701398	0.487302889	0.783247238	-0.56886535	0.527300021	0.090271123	-0.045340414	0.755618128	0.98087351	0.129219801	0.164139629	0.997454612	0.862687639	0.997650199	0.999159905	Bacteria.Firmicutes.Clostridia.Clostridiales	EFL1
186858	ENSG00000140598	rs2867649	0.665541674	0.109312546	0.500880402	0.0856956	-0.060128141	0.299129177	0.06773039	-0.235315906	0.138462866	0.184244096	0.100061792	0.134844735	0.248123	0.035337761	0.999276643	0.988728768	Bacteria.Firmicutes.Clostridia.Clostridiales.Ruminococcaceae.Ruminiclostridium_5	EFL1
186859	ENSG00000140598	rs2867649	0.843490555	0.146168982	0.83422915	0.493532248	-0.038151804	0.374528501	-0.015245935	-0.065420059	0.19247073	0.254642143	0.072557289	0.095005929	0.430882118	0.07577689	0.793262088	0.994680072	Bacteria.Proteobacteria.Betaproteobacteria.Burkholderiales	EFL1
186860	ENSG00000140598	rs2867649	0.368077455	0.149577348	0.218126492	0.582164666	-0.134825522	0.275062421	0.083147183	0.048619106	0.148750062	0.18862054	0.066861997	0.087919814	0.179171006	0.056520496	0.999694213	0.908466096	Bacteria.Firmicutes.Clostridia.Clostridiales.Lachnospiraceaencultured	EFL1
186861	ENSG00000140598	rs2867649	0.77091082	0.077446115	0.908371889	0.266129667	-0.051050887	0.401550126	0.008620437	0.097117301	0.17459161	0.223815595	0.074608811	0.086582816	0.380100441	0.036056374	0.972142201	0.979585985	Bacteria.Firmicutes.Erysipelotrichia.Erysipelotrichales.Erysipelotrichaceae.Erysipelatoclostridium	EFL1
186862	ENSG00000140598	rs2867649	0.397712191	0.651727981	0.435785052	0.930477476	-0.385648841	0.321663145	0.072856588	-0.012440155	0.452996274	0.709353183	0.092908414	0.142038657	0.89770646	0.720585196	0.999135888	0.99931625	Bacteria.Firmicutes.Clostridia.Clostridiales.Ruminococcaceae	EFL1
186863	ENSG00000140598	rs2867649	0.461608816	0.078972709	0.209807887	0.1905835	-0.109113919	0.348706253	-0.10147424	0.128240459	0.147333704	0.195384015	0.08011359	0.096956527	0.231732823	0.032690963	0.998043854	0.956749585	Bacteria.Firmicutes.Clostridia.Clostridiales.Ruminococcaceaencultured	EFL1
186864	ENSG00000140598	rs2867649	0.729783437	0.139822196	0.899377082	0.465437212	-0.050158409	0.284374901	-0.008084744	-0.056454673	0.144588381	0.190250724	0.063687787	0.076887588	0.252585691	0.045938145	0.999305472	0.876400804	Bacteria.Bacteroidetes.Bacteroidia.Bacteroidales.Rikenellaceae.Alistipes	EFL1
186865	ENSG00000140598	rs2867649	0.308041757	0.289800259	0.317414827	0.814565645	-0.249167094	0.355490104	-0.088978271	0.031270079	0.24252271	0.333085196	0.088313026	0.132784981	0.384153406	0.213068583	0.997947728	0.9977362	Bacteria.Actinobacteria.Actinobacteria.Micrococcales	EFL1
186866	ENSG00000140598	rs2867649	0.564843451	0.062039999	0.662060735	0.117179154	-0.081210111	0.365192543	0.025296036	-0.104480578	0.14035073	0.192334857	0.057611629	0.065801115	0.226764153	0.025710812	0.891522293	0.702268237	Bacteria.Fusobacteria.Fusobacteriia.Fusobacteriales	EFL1
186867	ENSG00000140598	rs2867649	0.846871063	0.967207215	0.586757796	0.310581509	0.044349602	0.013057406	0.057884853	-0.162430613	0.228742533	0.316390343	0.105965864	0.158937997	0.595891218	0.404341466	0.99792254	0.986607256	Bacteria.Firmicutes.Clostridia.Clostridiales.Family_XIII.Family_XIII_AD3011_group	EFL1
186868	ENSG00000140598	rs2867649	0.43728743	0.17240718	0.42984348	0.641961916	-0.144770687	0.359574499	-0.059979832	0.050034179	0.185223496	0.260618032	0.075501661	0.107107462	0.333131156	0.095233168	0.53398488	0.967123414	Bacteria.Firmicutes.Clostridia.Clostridiales.Christensenellaceae	EFL1
186869	ENSG00000140598	rs2867649	0.910420629	0.312942455	0.828054621	0.878540799	-0.021957299	0.244591143	0.017727801	-0.017011845	0.194403442	0.240511826	0.081292584	0.110882682	0.441632299	0.116045078	0.856903985	0.983121182	Bacteria.Firmicutes.Clostridia.Clostridiales.Lachnospiraceae.Eubacterium_eligens_group	EFL1
186870	ENSG00000140598	rs2867649	0.9357889	0.480264733	0.79953487	0.657484845	-0.015549437	0.188072571	-0.026266281	0.054651738	0.192262161	0.264903731	0.103008523	0.122692724	0.529993849	0.195962476	0.99152666	0.975114706	Bacteria.Firmicutes.Bacilli.Lactobacillales	EFL1
186871	ENSG00000140598	rs2867649	0.378805854	0.359446677	0.409535454	0.525866378	-0.61365827	0.796652134	0.113213597	-0.104501791	0.692502753	0.863158499	0.136389803	0.163856002	0.954184916	0.701426518	0.999826541	0.999832315	Bacteria.Firmicutes.Clostridia.Clostridiales.Lachnospiraceae	EFL1
186872	ENSG00000140598	rs2867649	0.485738177	0.398730771	0.514902674	0.513306469	-0.142665662	0.208321695	-0.044636697	-0.05378818	0.203486035	0.245233606	0.06816773	0.081831538	0.325681414	0.218743189	0.694632257	0.892285484	Bacteria.Firmicutes.Clostridia.Clostridiales.Lachnospiraceae.Lachnospiraceae_UCG_010	EFL1
186873	ENSG00000140598	rs2867649	0.854154519	0.188014215	0.432697687	0.735410013	-0.026601705	0.253742214	0.071163574	-0.041268832	0.144141542	0.190716989	0.090138955	0.121597043	0.308649762	0.06563767	0.999670759	0.996530704	Bacteria.Firmicutes.Clostridia.Clostridiales.Ruminococcaceae.Flavonifractor	EFL1
186874	ENSG00000140598	rs2867649	0.703937214	0.369883683	0.781720456	0.871521534	-0.055487244	0.22462358	-0.016025104	-0.015555764	0.145373024	0.248764856	0.057597009	0.095806929	0.336217233	0.11834175	0.91770062	0.990319722	Bacteria.Firmicutes.Negativicutes.Selenomonadales.Acidaminococcaceae	EFL1
186875	ENSG00000140598	rs2867649	0.864341174	0.068768089	0.100329859	0.101925996	0.023431069	0.331724555	0.11689206	0.157640737	0.136601667	0.179249697	0.070121981	0.095019304	0.345830259	0.026745551	0.77292612	0.888852111	Bacteria.Actinobacteria.Actinobacteria.Bifidobacteriales.Bifidobacteriaceae.Bifidobacterium	EFL1
186876	ENSG00000140740	rs56036711	0.252950605	0.171802696	0.703434342	0.638252103	-0.394501888	0.304827577	-0.057102891	0.044588558	0.342019826	0.22062202	0.149339356	0.094395329	0.352475529	0.142348469	0.99991226	0.988194298	Bacteria.Actinobacteria.Coriobacteriia.Coriobacteriales.Coriobacteriaceae.Collinsella	UQCRC2
186877	ENSG00000140740	rs56036711	0.08573719	0.037913889	0.382682263	0.192327606	-0.428150105	0.344851143	-0.087642786	0.085912153	0.245379209	0.162740426	0.099716446	0.065213119	0.072310836	0.019047289	0.901109924	0.807235379	Bacteria.Proteobacteria.Betaproteobacteria.Burkholderiales.Alcaligenaceae.Parasutterella	UQCRC2
186878	ENSG00000140740	rs56036711	0.202347569	0.14092901	0.813680151	0.587551434	-0.295811018	0.214902559	-0.024223301	0.036440491	0.229685032	0.144181228	0.102363451	0.06685122	0.115489725	0.049976385	0.997117901	0.950206352	Bacteria.Firmicutes.Clostridia.Clostridiales.Lachnospiraceae.Eubacterium_hallii_group	UQCRC2
186879	ENSG00000140740	rs56036711	0.459733934	0.224824082	0.504673984	0.777987993	-0.196931827	0.205410984	0.088891195	-0.022987845	0.264797735	0.167619585	0.132499397	0.081195986	0.265830216	0.100747849	0.979221309	0.998719086	Bacteria.Firmicutes.Bacilli.Bacillales.Family_XI.Gemella	UQCRC2
186880	ENSG00000140740	rs56036711	0.450721165	0.306790863	0.672735549	0.734956773	-0.217253774	0.185959094	0.079002488	-0.040392065	0.286316182	0.180529019	0.186187292	0.11880204	0.305993837	0.121098735	0.999739884	0.906103253	Bacteria.Actinobacteria.Coriobacteriia.Coriobacteriales.Coriobacteriaceae	UQCRC2
186881	ENSG00000140740	rs56036711	0.636344129	0.21117945	0.080378914	0.37705046	-0.113160452	0.191599501	0.138910314	-0.041932915	0.238207737	0.15172826	0.078206164	0.047145675	0.395515376	0.097860865	0.935426336	0.99999132	Bacteria.Firmicutes.Clostridia.Clostridiales.Clostridiaceae_1	UQCRC2
186882	ENSG00000140740	rs56036711	0.449670961	0.155301124	0.31999701	0.930807032	-0.177899816	0.210892682	-0.088156535	0.004993036	0.233906799	0.146682101	0.087969171	0.0572815	0.259185575	0.073640126	0.670612892	0.935950426	Bacteria.Proteobacteria.Betaproteobacteria.Burkholderiales.Alcaligenaceae	UQCRC2
186883	ENSG00000140740	rs56036711	0.426385835	0.179422114	0.915479952	0.581118499	-0.302942871	0.309892691	-0.01490359	0.048110177	0.378481908	0.228337865	0.139883773	0.086758297	0.382448114	0.15748643	0.999878354	0.986376426	Bacteria.Bacteroidetes.Bacteroidia.Bacteroidales.Porphyromonadaceae.Barnesiella	UQCRC2
186884	ENSG00000140740	rs56036711	0.047702135	0.054181695	0.107935437	0.198738733	-0.555329951	0.346270626	0.209937051	-0.100031655	0.275162413	0.176590382	0.128794613	0.077042405	0.090411511	0.04397026	0.315727121	0.905166544	Bacteria.Firmicutes.Clostridia.Clostridiales.Lachnospiraceae.Anaerostipes	UQCRC2
186885	ENSG00000140740	rs56036711	0.323464566	0.264100304	0.550384697	0.528664488	-0.68262933	0.478050195	0.095003176	-0.06208262	0.686114732	0.424371781	0.158255946	0.098007615	0.742305144	0.448131362	0.999330493	0.996754281	Bacteria.Proteobacteria	UQCRC2
186886	ENSG00000140740	rs56036711	0.877442265	0.993203807	0.340724108	0.155959052	-0.050400992	0.001769638	0.102484161	-0.094604886	0.325543863	0.206958466	0.106779135	0.065906942	0.523693114	0.40964146	0.981446852	0.925873833	Bacteria.Proteobacteria.Gammaproteobacteria.Enterobacteriales.Enterobacteriaceae.Citrobacter	UQCRC2
186887	ENSG00000140740	rs56036711	0.133643232	0.06752059	0.315612549	0.20593192	-0.732560486	0.577730774	-0.185637001	0.151088602	0.48230454	0.310735146	0.183558863	0.118258941	0.355593306	0.143281655	0.775811518	0.913834648	Bacteria.Firmicutes.Clostridia.Clostridiales.Ruminococcaceae.Anaerotruncus	UQCRC2
186888	ENSG00000140740	rs56036711	0.291459608	0.265630906	0.724011396	0.848080607	-0.394414902	0.256952681	0.042651247	-0.013648515	0.370841149	0.228839394	0.120268163	0.070962749	0.380407838	0.178368886	0.9994853	0.999502343	Bacteria.Firmicutes.Clostridia.Clostridiales.Lachnospiraceae.Ruminococcus_gnavus_group	UQCRC2
186889	ENSG00000140740	rs56036711	0.207454784	0.161488254	0.723805654	0.802320498	-0.349284985	0.248700948	0.044951835	-0.020262637	0.274319802	0.175610115	0.126656826	0.080608576	0.201047621	0.10449	0.924247522	0.933244559	Bacteria.Firmicutes.Clostridia.Clostridiales.Lachnospiraceae.Blautia	UQCRC2
186890	ENSG00000140740	rs56036711	0.947814386	0.43851787	0.28839064	0.943093507	0.024642055	0.185600057	0.14464065	-0.00624263	0.375040963	0.238103307	0.13512559	0.087116071	0.551490849	0.208358546	0.721040306	0.996502544	Bacteria.Firmicutes.Clostridia.Clostridiales.Family_XI	UQCRC2
186891	ENSG00000140740	rs56036711	0.204836721	0.115589477	0.927337328	0.929021956	-0.29047251	0.233334201	-0.008022926	-0.005079458	0.226800843	0.146301699	0.087634586	0.056803583	0.15488756	0.05571678	0.820734685	0.877355871	Bacteria.Firmicutes.Clostridia.Clostridiales.Lachnospiraceae.Roseburia	UQCRC2
186892	ENSG00000140740	rs56036711	0.033983396	0.015958923	0.100056474	0.062716324	-0.668235776	0.481746288	0.168397937	-0.117348588	0.308508785	0.194680261	0.100936669	0.061967774	0.071535096	0.015684219	0.5491132	0.86272	Bacteria.Firmicutes.Clostridia.Clostridiales.Lachnospiraceae.Lachnoclostridium	UQCRC2
186893	ENSG00000140740	rs56036711	0.215531661	0.132120305	0.792347988	0.678954	-0.28543821	0.220053019	0.021775999	-0.022786092	0.228224904	0.144300864	0.082376187	0.054805685	0.123481058	0.045776416	0.910056661	0.91650948	Bacteria.Fusobacteria.Fusobacteriia.Fusobacteriales.Fusobacteriaceae.Fusobacterium	UQCRC2
186894	ENSG00000140740	rs56036711	0.111287953	0.142503847	0.298189307	0.590073713	-0.69382727	0.379149857	-0.177111776	0.055717629	0.429777503	0.255401837	0.168883226	0.102911455	0.208207027	0.135797747	0.778195882	0.892536982	Bacteria.Firmicutes.Clostridia.Clostridiales.Ruminococcaceae.Ruminiclostridium_9	UQCRC2
186895	ENSG00000140740	rs56036711	0.808863486	0.447790332	0.068419743	0.425457479	0.0703644	0.139958686	0.205415728	-0.054796993	0.289708993	0.183256269	0.110854611	0.068322771	0.500895353	0.217039552	0.751241199	0.966962482	Bacteria.Firmicutes.Erysipelotrichia.Erysipelotrichales.Erysipelotrichaceae.Clostridium_innocuum_group	UQCRC2
186896	ENSG00000140740	rs56036711	0.201190552	0.126142262	0.978203411	0.97745541	-0.293570726	0.224537645	0.002239053	-0.00148896	0.227354043	0.144919525	0.081637603	0.052486938	0.120304312	0.042834846	0.88518386	0.883627326	Bacteria.Firmicutes.Negativicutes.Selenomonadales.Veillonellaceae.Dialister	UQCRC2
186897	ENSG00000140740	rs56036711	0.053381287	0.017192054	0.152835353	0.06089193	-0.809171081	0.660199733	-0.223573841	0.199039314	0.411243292	0.269989002	0.154559308	0.104352315	0.188946194	0.040457308	0.988156381	0.684510178	Bacteria.Firmicutes.Clostridia.Clostridiales.Ruminococcaceae.Ruminococcaceae_UCG_013	UQCRC2
186898	ENSG00000140740	rs56036711	0.193563847	0.119271994	0.863665162	0.908473826	-0.301887393	0.229050592	-0.020853016	0.008793998	0.229798647	0.145093101	0.120962921	0.076196104	0.116308519	0.046233246	0.999670759	0.996530704	Bacteria.Firmicutes.Clostridia.Clostridiales.Ruminococcaceae.Flavonifractor	UQCRC2
186899	ENSG00000140740	rs56036711	0.28273379	0.167122944	0.306756051	0.453124954	-0.246619532	0.205625275	-0.118882943	0.057197627	0.227682686	0.147175867	0.115403143	0.075783537	0.160152562	0.066856993	0.92078388	0.926125689	Bacteria.Firmicutes.Clostridia.Clostridiales.Lachnospiraceae.Fusicatenibacter	UQCRC2
186900	ENSG00000140740	rs56036711	0.127975228	0.067291621	0.366539047	0.271660428	-0.568009332	0.42758394	-0.133875557	0.097255905	0.368404971	0.229780874	0.147225497	0.087723507	0.243748516	0.077557486	0.981084248	0.998600531	Bacteria.Firmicutes.Clostridia.Clostridiales.Ruminococcaceae.Ruminiclostridium_6	UQCRC2
186901	ENSG00000140740	rs56036711	0.537850352	0.317529267	0.52321652	0.74294116	-0.182617343	0.190362889	-0.102206437	0.031678199	0.294852953	0.188984674	0.159232943	0.096180528	0.375498847	0.130887804	0.976314705	0.989769364	Bacteria.Firmicutes.Bacilli.Lactobacillales.Streptococcaceae.Streptococcus	UQCRC2
186902	ENSG00000140740	rs56036711	0.763577531	0.730120059	0.120576528	0.350448412	0.099707357	0.071411052	0.163341499	-0.060920139	0.330101037	0.206119448	0.103841426	0.064774895	0.473421079	0.279868469	0.86527713	0.998607976	Bacteria.Firmicutes.Clostridia.Clostridiales.Lachnospiraceae.Tyzzerella_4	UQCRC2
186903	ENSG00000140740	rs56036711	0.197266035	0.145164803	0.769013302	0.992721448	-0.340446229	0.236555581	0.021271489	-0.000412564	0.261334383	0.160427228	0.072132211	0.04505157	0.169130987	0.058851334	0.999492402	0.999741582	Bacteria.Proteobacteria.Gammaproteobacteria.Enterobacteriales.Enterobacteriaceae.Escherichia_Shigella	UQCRC2
186904	ENSG00000140740	rs56036711	0.171086424	0.100303844	0.578407057	0.534589372	-0.375748671	0.278241141	0.042393921	-0.029185408	0.271490869	0.166900087	0.075903772	0.046745986	0.180858166	0.05940518	0.997282517	0.999171204	Bacteria.Proteobacteria.Gammaproteobacteria.Enterobacteriales.Enterobacteriaceae	UQCRC2
186905	ENSG00000140740	rs56036711	0.077733566	0.047701211	0.175993983	0.19533797	-0.442816097	0.318453123	0.140755695	-0.081259471	0.247061443	0.157790796	0.102884609	0.062104933	0.063824078	0.024082884	0.914489909	0.989428248	Bacteria.Proteobacteria.Gammaproteobacteria.Pasteurellales.Pasteurellaceae.Haemophilus	UQCRC2
186906	ENSG00000140740	rs56036711	0.208359451	0.12082768	0.639461809	0.51102257	-0.396022999	0.323371491	0.056012658	-0.053319132	0.311653795	0.205719292	0.11900969	0.080678543	0.266150585	0.087399882	0.853180646	0.902660525	Bacteria.Firmicutes.Negativicutes.Selenomonadales.Veillonellaceae	UQCRC2
186907	ENSG00000140740	rs56036711	0.134079634	0.182265692	0.435419007	0.816595972	-0.483892457	0.259492744	-0.099658442	0.017330042	0.318950018	0.192469953	0.126984981	0.074420162	0.156780386	0.125203026	0.663582796	0.932319533	Bacteria.Firmicutes.Clostridia.Clostridiales.Lachnospiraceae.Lachnospiraceae_UCG_010	UQCRC2
186908	ENSG00000140740	rs56036711	0.087226064	0.034998228	0.283888697	0.157173872	-0.571930877	0.465806832	-0.159629529	0.134230997	0.329372313	0.216307406	0.14772939	0.09379151	0.180990133	0.041949922	0.790919956	0.942166966	Bacteria.Firmicutes.Clostridia.Clostridiales.Lachnospiraceae.Lachnospiraceae_ND3007_group	UQCRC2
186909	ENSG00000140740	rs56036711	0.195709337	0.11552304	0.525943537	0.45930912	-0.292818447	0.227268925	-0.077782992	0.05540343	0.223983569	0.142472233	0.121984453	0.074425591	0.107062224	0.042821077	0.987817466	0.997201293	Bacteria.Firmicutes.Clostridia.Clostridiales.Lachnospiraceae.Coprococcus_1	UQCRC2
186910	ENSG00000140740	rs56036711	0.232744211	0.083454873	0.70321416	0.365646543	-0.410099452	0.389999296	-0.050058547	0.075204094	0.340458231	0.221842329	0.130814435	0.08254855	0.35938052	0.097238936	0.998832683	0.959538879	Bacteria.Firmicutes.Clostridia.Clostridiales.Ruminococcaceae.Eubacterium_coprostanoligenes_group	UQCRC2
186911	ENSG00000140740	rs56036711	0.102106079	0.116692091	0.339034447	0.664533485	-0.488747649	0.286709762	-0.122788484	0.033493907	0.294754907	0.180323022	0.127484393	0.076882471	0.118433857	0.064285924	0.865758153	0.998819627	Bacteria.Firmicutes.Clostridia.Clostridiales.Ruminococcaceae.Ruminococcaceae_UCG_003	UQCRC2
186912	ENSG00000140740	rs56036711	0.248757452	0.135653609	0.116758799	0.347817198	-0.255389736	0.210766395	-0.172852684	0.063427401	0.219443827	0.139494763	0.10873405	0.067071113	0.133554675	0.041956805	0.998525812	0.997174658	Bacteria.Proteobacteria.Deltaproteobacteria.Desulfovibrionales.Desulfovibrionaceae	UQCRC2
186913	ENSG00000140740	rs56036711	0.146473424	0.070741206	0.396308611	0.27857731	-0.542228891	0.40857294	-0.116312123	0.088190425	0.368944545	0.222379968	0.136216345	0.080711845	0.249042997	0.062830849	0.999985325	0.999758873	Bacteria.Firmicutes.Clostridia.Clostridiales.Ruminococcaceae.Ruminococcaceae_UCG_014	UQCRC2
186914	ENSG00000140740	rs56036711	0.444886684	0.179954059	0.891157712	0.516569221	-0.33101731	0.349707537	-0.022110635	0.063252654	0.430649255	0.257994152	0.160948959	0.096982887	0.447767878	0.155852412	0.970853663	0.997513341	Bacteria.Firmicutes.Clostridia.Clostridiales.Lachnospiraceae.Eubacterium_xylanophilum_group	UQCRC2
186915	ENSG00000140740	rs56036711	0.051675546	0.0262117	0.153576373	0.109801097	-0.66275816	0.497654355	-0.209735364	0.150127367	0.334337174	0.218748732	0.145258456	0.092598612	0.189078688	0.049246316	0.948905015	0.966332496	Bacteria.Firmicutes.Clostridia.Clostridiales.Ruminococcaceae.Ruminococcaceae_NK4A214_group	UQCRC2
186916	ENSG00000140740	rs56036711	0.610126163	0.401645749	0.448015788	0.606978411	-0.148170915	0.152776331	0.090077477	-0.042062231	0.289185212	0.180968526	0.118002667	0.081373574	0.340286351	0.146377542	0.909281244	0.907101516	Bacteria.Proteobacteria.Gammaproteobacteria.Pseudomonadales.Pseudomonadaceae.Pseudomonas	UQCRC2
186917	ENSG00000140740	rs56036711	0.144354081	0.106499181	0.309464584	0.635379422	-0.339235515	0.241148799	-0.094098624	0.028527903	0.22959127	0.147326766	0.091861289	0.059880904	0.097394117	0.040022936	0.90585721	0.953111966	Bacteria.Firmicutes.Clostridia.Clostridiales.Ruminococcaceae.Ruminococcaceae_UCG_002	UQCRC2
186918	ENSG00000140740	rs56036711	0.025935854	0.022192602	0.066010528	0.097140391	-0.741010437	0.490502052	-0.229616882	0.134302479	0.325093824	0.209334942	0.12280014	0.079791535	0.084411902	0.025160187	0.996596763	0.999791394	Bacteria.Firmicutes.Clostridia.Clostridiales.Ruminococcaceae.Ruminococcaceae_UCG_005	UQCRC2
186919	ENSG00000140740	rs56036711	0.456376782	0.32394953	0.973462002	0.953369352	-0.30325089	0.234312062	-0.004831645	0.004968857	0.404709646	0.235746375	0.144682044	0.084645062	0.371193483	0.207492425	0.999539454	0.92832687	Bacteria.Firmicutes.Negativicutes.Selenomonadales.Veillonellaceae.Megasphaera	UQCRC2
186920	ENSG00000140740	rs56036711	0.792560802	0.305055874	0.406342569	0.870289158	-0.087973794	0.225503924	-0.067235712	0.00829567	0.333144692	0.218128871	0.080447018	0.050602682	0.650258351	0.293475182	0.951822955	0.93669944	Bacteria.Firmicutes.Clostridia.Clostridiales.Ruminococcaceae.Faecalibacterium	UQCRC2
186921	ENSG00000140740	rs56036711	0.089569245	0.038373123	0.267397484	0.130260644	-0.409026049	0.324382388	0.132723267	-0.119927899	0.23733583	0.153458219	0.118643637	0.078258141	0.093673792	0.017916135	0.977260763	0.882760269	Bacteria.Firmicutes.Negativicutes.Selenomonadales.Veillonellaceae.Veillonella	UQCRC2
186922	ENSG00000140740	rs56036711	0.179069128	0.108894885	0.77529481	0.523555533	-0.316544724	0.239626727	0.034624099	-0.051873157	0.233047367	0.147417034	0.120790286	0.080882197	0.105194682	0.035247153	0.999276643	0.988728768	Bacteria.Firmicutes.Clostridia.Clostridiales.Ruminococcaceae.Ruminiclostridium_5	UQCRC2
186923	ENSG00000140740	rs56036711	0.373565563	0.232275	0.873439708	0.965293288	-0.260020937	0.214637295	0.028183466	-0.004890097	0.290205885	0.178007671	0.176234345	0.111952443	0.254417521	0.086523187	0.999672451	0.998587032	Bacteria.Firmicutes.Clostridia.Clostridiales.Ruminococcaceae.Butyricicoccus	UQCRC2
186924	ENSG00000140740	rs56036711	0.562904482	0.355395836	0.503174786	0.676422016	-0.172380637	0.177566035	-0.106800903	0.040482562	0.296433527	0.190764941	0.158634728	0.096561458	0.404286459	0.143328686	0.988415778	0.988614165	Bacteria.Firmicutes.Bacilli.Lactobacillales.Streptococcaceae	UQCRC2
186925	ENSG00000140740	rs56036711	0.286140632	0.16032997	0.352705181	0.631802345	-0.247522066	0.211325068	-0.085877332	0.029522601	0.230152659	0.148800082	0.09174303	0.061318145	0.163760705	0.048866209	0.963484916	0.97562022	Bacteria.Bacteroidetes.Bacteroidia.Bacteroidales.Porphyromonadaceae	UQCRC2
186926	ENSG00000140740	rs56036711	0.208747817	0.126663829	0.815877254	0.628878209	-0.288935966	0.222745864	0.019242557	-0.026566758	0.227577239	0.143964546	0.082304497	0.054708264	0.118951633	0.045045328	0.903556314	0.909375003	Bacteria.Fusobacteria.Fusobacteriia.Fusobacteriales	UQCRC2
186927	ENSG00000140740	rs56036711	0.388943655	0.371913826	0.469509147	0.240295499	-0.215270306	0.141917077	0.0556232	-0.059560998	0.248194486	0.157842051	0.076454039	0.050258504	0.192142408	0.113168639	0.955858825	0.966227447	Bacteria.Firmicutes.Clostridia.Clostridiales.Lachnospiraceae.Tyzzerella	UQCRC2
186928	ENSG00000140740	rs56036711	0.086315636	0.045197585	0.265510827	0.202159485	-0.460874897	0.346088967	-0.118301521	0.084959347	0.264632816	0.169472612	0.105331389	0.065939585	0.089383346	0.029137018	0.639038922	0.970562572	Bacteria.Firmicutes.Negativicutes.Selenomonadales.Acidaminococcaceae.Phascolarctobacterium	UQCRC2
186929	ENSG00000140740	rs56036711	0.11101115	0.078500597	0.175028907	0.128241336	-1.869245431	1.508793804	0.264090432	-0.214069263	1.156952646	0.84402857	0.192598352	0.138941738	0.997454612	0.732554638	0.997650199	0.999159905	Bacteria.Firmicutes.Clostridia.Clostridiales	UQCRC2
186930	ENSG00000140740	rs56036711	0.875449424	0.390387634	0.179294755	0.525678262	-0.043387456	0.149126456	-0.146931941	0.044687733	0.275722087	0.172461851	0.108231547	0.07003723	0.481191626	0.16284311	0.642911228	0.983716059	Bacteria.Proteobacteria.Betaproteobacteria	UQCRC2
186931	ENSG00000140740	rs56036711	0.880697006	0.621033195	0.588245103	0.773161427	-0.069462606	0.145548603	-0.089393565	0.030920155	0.461002847	0.292994899	0.164300986	0.106825338	0.741705099	0.4678763	0.909309097	0.93080513	Bacteria.Firmicutes.Negativicutes.Selenomonadales	UQCRC2
186932	ENSG00000140740	rs56036711	0.32867949	0.128028698	0.499760085	0.225190966	-0.857831195	0.854186064	0.098722622	-0.115888683	0.87162598	0.554095323	0.14546614	0.094643255	0.919593891	0.430304798	0.997675757	0.924386311	Bacteria.Bacteroidetes	UQCRC2
186933	ENSG00000140740	rs56036711	0.076991663	0.050203781	0.217710769	0.195139378	-0.669065062	0.474152057	-0.167104952	0.10881763	0.372336559	0.23763312	0.134253053	0.083129615	0.188666405	0.071232982	0.998896274	0.99087052	Bacteria.Proteobacteria.Deltaproteobacteria.Desulfovibrionales.Desulfovibrionaceae.Desulfovibrio	UQCRC2
186934	ENSG00000140740	rs56036711	0.151472513	0.062645985	0.854013019	0.675623755	-0.324186572	0.278568549	0.021473207	0.031880972	0.223358233	0.147062063	0.11623865	0.07584575	0.109037284	0.026996593	0.958613924	0.998755611	Bacteria.Actinobacteria.Actinobacteria.Bifidobacteriales.Bifidobacteriaceae	UQCRC2
186935	ENSG00000140740	rs56036711	0.0716958	0.089446689	0.1892711	0.331307142	-0.528712772	0.335973729	0.173402088	-0.082273343	0.288768096	0.194871282	0.130708078	0.08405519	0.137096151	0.094997652	0.783456935	0.79838162	Bacteria.Firmicutes.Erysipelotrichia.Erysipelotrichales	UQCRC2
186936	ENSG00000140740	rs56036711	0.227506812	0.145666736	0.775529623	0.670533762	-0.350533169	0.281134619	-0.030425888	0.029449505	0.287718926	0.190901656	0.106258499	0.068911233	0.245609597	0.108029447	0.871172278	0.997202793	Bacteria.Firmicutes.Clostridia.Clostridiales.Ruminococcaceae.Ruminococcus_2	UQCRC2
186937	ENSG00000140740	rs56036711	0.1683046	0.106627561	0.393142666	0.689605196	-0.309912188	0.230953734	-0.090055296	0.027054966	0.222445746	0.141151015	0.104758356	0.067438874	0.11121894	0.039730899	0.995339941	0.95533137	Bacteria.Proteobacteria.Deltaproteobacteria.Desulfovibrionales.Desulfovibrionaceae.Bilophila	UQCRC2
186938	ENSG00000140740	rs56036711	0.153211186	0.080146811	0.342925274	0.590711852	-0.323696439	0.253334393	-0.105003695	0.037347802	0.223983381	0.142514549	0.109907768	0.0691009	0.089691356	0.028931765	0.97729231	0.892571169	Bacteria.Bacteroidetes.Bacteroidia.Bacteroidales.Rikenellaceae	UQCRC2
186939	ENSG00000140740	rs56036711	0.400723914	0.114446576	0.921560258	0.332896426	-0.34638785	0.453935895	-0.015243017	0.109442535	0.409500834	0.283708533	0.154200891	0.112183635	0.437073162	0.125230677	0.998891856	0.999590371	Bacteria.Firmicutes.Bacilli.Bacillales.Staphylococcaceae.Staphylococcus	UQCRC2
186940	ENSG00000140740	rs56036711	0.084718094	0.101318131	0.232042436	0.439904597	-0.623805437	0.37422772	-0.16509097	0.067894528	0.356320398	0.225160072	0.136847901	0.087366373	0.126604723	0.074551221	0.656231104	0.914506398	Bacteria.Bacteroidetes.Bacteroidia.Bacteroidales.Porphyromonadaceae.Odoribacter	UQCRC2
186941	ENSG00000140740	rs56036711	0.206384047	0.247198087	0.290349137	0.345186849	-1.631558129	1.113515124	0.222220161	-0.146113336	1.278330231	0.953606629	0.208453775	0.153660898	0.999435429	0.959065662	0.999968393	0.999515331	Bacteria.Firmicutes	UQCRC2
186942	ENSG00000140740	rs56036711	0.52731262	0.2168373	0.783388341	0.744320232	-0.215078837	0.259964711	0.031696316	0.023367676	0.338423229	0.208456089	0.114822494	0.07134532	0.39088553	0.125705104	0.999858829	0.957708045	Bacteria.Proteobacteria.Betaproteobacteria.Neisseriales.Neisseriaceae.Eikenella	UQCRC2
186943	ENSG00000140740	rs56036711	0.12895139	0.159057486	0.414468859	0.68167005	-0.409460963	0.255887359	-0.068383669	0.023443093	0.266263974	0.179620899	0.083261142	0.056895989	0.191852518	0.109413921	0.828281271	0.963691268	Bacteria.Bacteroidetes.Bacteroidia.Bacteroidales.Prevotellaceae.Prevotella_9	UQCRC2
186944	ENSG00000140740	rs56036711	0.378307426	0.199439062	0.877858423	0.934321298	-0.255007369	0.225146621	0.024824051	0.008000782	0.287468926	0.173677491	0.1608912	0.096710781	0.238624963	0.084779441	0.979230968	0.890075845	Bacteria.Firmicutes.Bacilli.Lactobacillales.Carnobacteriaceae.Granulicatella	UQCRC2
186945	ENSG00000140740	rs56036711	0.138195806	0.083945093	0.38047104	0.395323527	-0.348099783	0.259215707	0.112477847	-0.066712802	0.231910676	0.147688426	0.127376276	0.07796556	0.08844856	0.033871614	0.696130215	0.950422487	Bacteria.Firmicutes.Clostridia.Clostridiales.Lachnospiraceae.Dorea	UQCRC2
186946	ENSG00000140740	rs56036711	0.30433091	0.163777279	0.947407391	0.800206633	-0.297814877	0.245028767	-0.011025869	0.025131386	0.287639862	0.17397637	0.166508232	0.098896557	0.215029575	0.070179544	0.997143411	0.894057871	Bacteria.Firmicutes.Bacilli.Lactobacillales.Carnobacteriaceae	UQCRC2
186947	ENSG00000140740	rs56036711	0.932101677	0.560330089	0.038500196	0.222502919	0.022040233	0.093483563	0.200786458	-0.073090159	0.257685221	0.159701709	0.095052081	0.05934143	0.425895058	0.161769376	0.858670885	0.979585985	Bacteria.Firmicutes.Erysipelotrichia.Erysipelotrichales.Erysipelotrichaceae.Erysipelatoclostridium	UQCRC2
186948	ENSG00000140740	rs56036711	0.621252136	0.420064673	0.497971621	0.6380189	-0.15460069	0.164185202	-0.107896897	0.046027956	0.311412765	0.202333752	0.158320978	0.097374846	0.435735175	0.178181674	0.978575925	0.975114706	Bacteria.Firmicutes.Bacilli.Lactobacillales	UQCRC2
186949	ENSG00000140740	rs56036711	0.122183452	0.096712463	0.828468869	0.44291882	-0.345831197	0.233910838	-0.016134989	-0.038152875	0.220824629	0.138788888	0.074170166	0.049421538	0.087198638	0.035626863	0.80602914	0.993577312	Bacteria.Proteobacteria.Betaproteobacteria.Burkholderiales.Alcaligenaceae.Sutterella	UQCRC2
186950	ENSG00000140740	rs56036711	0.716385056	0.377727068	0.700445992	0.942158994	-0.151374549	0.224482435	0.057913001	0.006730773	0.41486049	0.252748656	0.149869702	0.092407894	0.549256521	0.251015507	0.997947728	0.998788642	Bacteria.Actinobacteria.Actinobacteria.Micrococcales	UQCRC2
186951	ENSG00000140740	rs56036711	0.297267048	0.132788822	0.038219565	0.171559228	-0.230584338	0.224007215	0.213246901	-0.090034357	0.219448625	0.147152233	0.100799663	0.06512572	0.203448121	0.039672834	0.246789683	0.850565892	Bacteria.Firmicutes.Clostridia.Clostridiales.Peptostreptococcaceae.Intestinibacter	UQCRC2
186952	ENSG00000140740	rs56036711	0.534760306	0.341488142	0.810998688	0.947468539	-0.222346892	0.204679917	0.042659622	-0.007169099	0.35628035	0.2135979	0.177665144	0.108391051	0.414734111	0.178739155	0.998820086	0.966710906	Bacteria.Firmicutes.Clostridia.Clostridiales.Family_XIII	UQCRC2
186953	ENSG00000140740	rs56036711	0.514439109	0.239286735	0.794710047	0.465301178	-0.499520244	0.588791295	0.042156734	-0.075611013	0.7620079	0.495754725	0.161352879	0.102945758	0.910069696	0.545610108	0.999135888	0.996172726	Bacteria.Firmicutes.Clostridia.Clostridiales.Ruminococcaceae	UQCRC2
186954	ENSG00000140740	rs56036711	0.183924967	0.080729313	0.829736321	0.775855759	-0.300963624	0.257895284	0.025657006	0.021682477	0.224088774	0.145366493	0.118833577	0.075836544	0.117106721	0.026443504	0.650610265	0.99494219	Bacteria.Firmicutes.Clostridia.Clostridiales.Lachnospiraceae.Lachnospira	UQCRC2
186955	ENSG00000140740	rs56036711	0.302203305	0.14175494	0.387454365	0.760244728	-0.242170937	0.22304172	0.138087248	-0.03014813	0.232861668	0.149958109	0.15870497	0.098379976	0.165342024	0.049335671	0.88760533	0.997132292	Bacteria.Firmicutes.Bacilli.Bacillales	UQCRC2
186956	ENSG00000140740	rs56036711	0.237296444	0.136743244	0.24927777	0.262414189	-0.267315005	0.215408319	-0.106414047	0.067097086	0.224113284	0.142970977	0.091537968	0.059350982	0.11735748	0.050990994	0.998277807	0.999325446	Bacteria.Bacteroidetes.Bacteroidia.Bacteroidales.Porphyromonadaceae.Parabacteroides	UQCRC2
186957	ENSG00000140740	rs56036711	0.072035261	0.089835596	0.190052902	0.332575172	-0.527698951	0.335307134	0.173278031	-0.082076625	0.288567514	0.194725919	0.130848481	0.084076024	0.136714144	0.093806177	0.779436332	0.798271548	Bacteria.Firmicutes.Erysipelotrichia.Erysipelotrichales.Erysipelotrichaceae	UQCRC2
186958	ENSG00000140740	rs56036711	0.153540756	0.061798601	0.819072239	0.68792355	-0.32162524	0.278631215	0.026175551	0.030364084	0.222731518	0.146606384	0.113972082	0.075256544	0.114579039	0.024599208	0.907252374	0.993111591	Bacteria.Actinobacteria.Actinobacteria.Bifidobacteriales.Bifidobacteriaceae.Bifidobacterium	UQCRC2
186959	ENSG00000140740	rs56036711	0.584366197	0.193389457	0.141861955	0.51586731	-0.133192218	0.203275832	0.117735777	-0.031463125	0.242272164	0.154673527	0.079179165	0.048160311	0.394517537	0.106037796	0.99714486	0.996602117	Bacteria.Firmicutes.Clostridia.Clostridiales.Clostridiaceae_1.Clostridium_sensu_stricto_1	UQCRC2
186960	ENSG00000140740	rs56036711	0.346320634	0.156769041	0.544368761	0.30171765	-0.7199229	0.633395931	0.079971634	-0.080821394	0.758904986	0.442135609	0.13122525	0.077635871	0.815859024	0.391265876	0.999973618	0.989705988	Bacteria.Bacteroidetes.Bacteroidia.Bacteroidales.Bacteroidaceae.Bacteroides	UQCRC2
186961	ENSG00000140740	rs56036711	0.047625779	0.060862915	0.134345793	0.377736766	-0.590323956	0.344218498	-0.175094539	0.06293765	0.292398218	0.180446007	0.115491092	0.070864038	0.097757503	0.046048957	0.426232308	0.923096813	Bacteria.Firmicutes.Clostridia.Clostridiales.Christensenellaceae.Christensenellaceae_R_7_group	UQCRC2
186962	ENSG00000140740	rs56036711	0.027698555	0.010814345	0.076527131	0.037618474	-0.708139708	0.520732239	-0.237396888	0.180930829	0.314431221	0.198437978	0.131899024	0.085247972	0.056409621	0.010565654	0.674407247	0.959300782	Bacteria.Firmicutes.Clostridia.Clostridiales.Lachnospiraceae.Eubacterium_eligens_group	UQCRC2
186963	ENSG00000140740	rs56036711	0.604937705	0.225439147	0.584637961	0.771682441	-0.154370274	0.22022495	-0.06036059	-0.019922111	0.296954548	0.17994931	0.109873513	0.068369697	0.409336301	0.118036381	0.926486826	0.997216401	Bacteria.Firmicutes.Clostridia.Clostridiales.Ruminococcaceae.Subdoligranulum	UQCRC2
186964	ENSG00000140740	rs56036711	0.401109456	0.272881231	0.765454912	0.814497591	-0.240461461	0.198054768	0.056595034	-0.028446265	0.284508393	0.179102415	0.188915826	0.120748806	0.28569522	0.107590445	0.999005033	0.94079292	Bacteria.Actinobacteria.Coriobacteriia.Coriobacteriales	UQCRC2
186965	ENSG00000140740	rs56036711	0.771956485	0.317241652	0.325248751	0.771513544	-0.084950903	0.185307816	-0.11786242	0.022629859	0.291899338	0.183856049	0.118905163	0.077603198	0.472150783	0.197491617	0.99759175	0.986746924	Bacteria.Firmicutes.Clostridia.Clostridiales.Lachnospiraceae.Lachnospiraceae_UCG_008	UQCRC2
186966	ENSG00000140740	rs56036711	0.32869171	0.128007876	0.499750904	0.225139895	-0.857770304	0.854131537	0.098721302	-0.115892901	0.871586293	0.554029157	0.145461069	0.09463616	0.919841614	0.431789282	0.997187614	0.921529413	Bacteria.Bacteroidetes.Bacteroidia.Bacteroidales	UQCRC2
186967	ENSG00000140740	rs56036711	0.245393425	0.131529089	0.121001896	0.372227143	-0.257168979	0.213247425	-0.171002499	0.060756405	0.219389177	0.139620428	0.108838641	0.067618643	0.132751622	0.043563761	0.997604342	0.996621608	Bacteria.Proteobacteria.Deltaproteobacteria	UQCRC2
186968	ENSG00000140740	rs56036711	0.19543662	0.113033	0.258762691	0.50281408	-0.289766091	0.22709069	-0.109636723	0.040284618	0.221511775	0.141365957	0.096232343	0.059785309	0.120233801	0.033812233	0.668208445	0.903004347	Bacteria.Firmicutes.Clostridia.Clostridiales.Lachnospiraceae.Lachnospiraceae_NK4A136_group	UQCRC2
186969	ENSG00000140740	rs56036711	0.909717024	0.491942871	0.639752767	0.934637209	-0.05961221	0.210557889	0.080347472	0.008171945	0.523657788	0.30465603	0.170862359	0.099258264	0.594061015	0.287359366	0.997594253	0.968948848	Bacteria.Firmicutes.Erysipelotrichia.Erysipelotrichales.Erysipelotrichaceae.Faecalitalea	UQCRC2
186970	ENSG00000140740	rs56036711	0.099683632	0.073440894	0.172148617	0.136309495	-1.542280358	1.176591208	0.238335941	-0.181023549	0.923395786	0.646656443	0.172639271	0.120013976	0.954184916	0.549680347	0.999826541	0.999832315	Bacteria.Firmicutes.Clostridia.Clostridiales.Lachnospiraceae	UQCRC2
186971	ENSG00000140740	rs56036711	0.218757228	0.142947348	0.996763391	0.963182709	-0.292957845	0.22242926	0.000473917	-0.003475418	0.235905911	0.150001383	0.116380561	0.075001026	0.145419981	0.051127016	0.998385023	0.987105914	Bacteria.Firmicutes.Clostridia.Clostridiales.Ruminococcaceaencultured	UQCRC2
186972	ENSG00000140740	rs56036711	0.26922525	0.177691376	0.83515245	0.697127131	-0.349956774	0.28457979	-0.022029852	0.02796393	0.314040806	0.208840895	0.105438828	0.071531735	0.205376776	0.094501047	0.986866092	0.998439902	Bacteria.Verrucomicrobia.Verrucomicrobiae.Verrucomicrobiales.Verrucomicrobiaceae.Akkermansia	UQCRC2
186973	ENSG00000140740	rs56036711	0.198325817	0.085292211	0.414660671	0.239466056	-0.683462862	0.571344492	0.113053048	-0.101927875	0.525899378	0.326969855	0.137705621	0.085855078	0.570533528	0.180970225	0.998803525	0.997226571	Bacteria.Firmicutes.Clostridia.Clostridiales.Lachnospiraceae.Eubacterium_rectale_group	UQCRC2
186974	ENSG00000140740	rs56036711	0.414391789	0.231419317	0.458401251	0.724678162	-0.204424079	0.189599644	0.087316419	-0.028332539	0.248857043	0.156951724	0.117057733	0.08009412	0.181402327	0.059535737	0.990263512	0.935449612	Bacteria.Proteobacteria.Gammaproteobacteria.Pseudomonadales	UQCRC2
186975	ENSG00000140740	rs56036711	0.25164714	0.163280875	0.78968659	0.655744203	-0.360872888	0.290240948	-0.028197431	0.03199656	0.311997323	0.205831693	0.105285351	0.071443398	0.204622403	0.088052313	0.959597159	0.99789802	Bacteria.Verrucomicrobia	UQCRC2
186976	ENSG00000140740	rs56036711	0.211818792	0.191156336	0.946183021	0.357143903	-0.298025514	0.19659854	-0.008901862	0.082734008	0.236341972	0.148833433	0.131369326	0.089209602	0.118495694	0.062339493	0.83752798	0.9138367	Bacteria.Actinobacteria.Actinobacteria	UQCRC2
186977	ENSG00000140740	rs56036711	0.217942102	0.151972043	0.668058871	0.530093248	-0.281102253	0.208791688	0.043143907	-0.04001409	0.225954029	0.144031855	0.100154718	0.063389051	0.122699269	0.052840865	0.99935717	0.960853802	Bacteria.Firmicutes.Erysipelotrichia.Erysipelotrichales.Erysipelotrichaceae.Erysipelotrichaceae_UCG_003	UQCRC2
186978	ENSG00000140740	rs56036711	0.211686235	0.126324074	0.059453937	0.144807261	-0.276946732	0.222953285	0.212764676	-0.103151069	0.219561465	0.143967261	0.110907167	0.069891764	0.150482319	0.041477926	0.371629049	0.767074497	Bacteria.Firmicutes.Clostridia.Clostridiales.Peptostreptococcaceae	UQCRC2
186979	ENSG00000140740	rs56036711	0.155398632	0.117520076	0.775516821	0.774667768	-0.32364413	0.225037381	-0.026096661	-0.016492173	0.225158038	0.141861298	0.091133887	0.057370269	0.095248123	0.045788733	0.968802863	0.997181136	Bacteria.Bacteroidetes.Bacteroidia.Bacteroidales.Prevotellaceae	UQCRC2
186980	ENSG00000140740	rs56036711	0.121973156	0.133835191	0.3274815	0.482989029	-0.588242349	0.360353422	0.098541061	-0.044142178	0.375396692	0.237369403	0.09987619	0.062564215	0.287883582	0.122254459	0.996566686	0.997858307	Bacteria.Proteobacteria.Gammaproteobacteria	UQCRC2
186981	ENSG00000140740	rs56036711	0.417952475	0.326949689	0.996687915	0.980231259	-0.29156688	0.220139652	-0.000706364	0.002536009	0.35767659	0.22287533	0.169510161	0.101952068	0.393668331	0.186587768	0.975713223	0.938471939	Bacteria.Firmicutes.Bacilli	UQCRC2
186982	ENSG00000140740	rs56036711	0.25867591	0.317186616	0.98087868	0.418970702	-0.295070739	0.165984631	-0.003382861	0.077404428	0.258947208	0.164665376	0.140602634	0.095164115	0.184560498	0.111467397	0.902146478	0.944653669	Bacteria.Actinobacteria	UQCRC2
186983	ENSG00000140740	rs56036711	0.134912319	0.069469279	0.442758146	0.338588355	-0.355695718	0.280572202	-0.083750385	0.065225252	0.234961492	0.152001947	0.108448143	0.067656761	0.120640578	0.033113085	0.894791964	0.953145106	Bacteria.Firmicutes.Negativicutes.Selenomonadales.Acidaminococcaceae	UQCRC2
186984	ENSG00000140740	rs56036711	0.533649806	0.380906301	0.871811263	0.927598669	-0.241667143	0.206578355	0.029227465	-0.00988123	0.386184845	0.234156171	0.180420532	0.108323585	0.491732398	0.230904709	0.99792254	0.986607256	Bacteria.Firmicutes.Clostridia.Clostridiales.Family_XIII.Family_XIII_AD3011_group	UQCRC2
186985	ENSG00000140740	rs56036711	0.122247132	0.087562977	0.387039466	0.505498083	-0.40436926	0.281353882	0.100188597	-0.046936092	0.258247957	0.162206914	0.115046516	0.070097958	0.091836744	0.037424299	0.999694213	0.908466096	Bacteria.Firmicutes.Clostridia.Clostridiales.Lachnospiraceaencultured	UQCRC2
186986	ENSG00000140740	rs56036711	0.795403027	0.32409556	0.206952788	0.646484529	-0.069076027	0.16336947	-0.135720652	0.031678424	0.265301595	0.164419507	0.106472466	0.068747487	0.41597178	0.135111305	0.587462731	0.994680072	Bacteria.Proteobacteria.Betaproteobacteria.Burkholderiales	UQCRC2
186987	ENSG00000140740	rs56036711	0.06724681	0.041239251	0.142298471	0.158600852	-0.46260473	0.330236441	0.154019554	-0.088757631	0.248559058	0.158579042	0.103695939	0.062234382	0.056430003	0.021504503	0.893190239	0.987424055	Bacteria.Proteobacteria.Gammaproteobacteria.Pasteurellales.Pasteurellaceae	UQCRC2
186988	ENSG00000140740	rs56036711	0.153363868	0.080305848	0.345380017	0.594772332	-0.323629952	0.253206292	-0.104560907	0.037009824	0.224021898	0.14251926	0.110006403	0.069233114	0.090321512	0.029532594	0.975933082	0.877983283	Bacteria.Bacteroidetes.Bacteroidia.Bacteroidales.Rikenellaceae.Alistipes	UQCRC2
186989	ENSG00000140740	rs56036711	0.396465691	0.16026356	0.895751964	0.764898976	-0.254189123	0.260111142	0.016548415	0.022999982	0.297787493	0.183122227	0.125802167	0.076587424	0.339503136	0.118151484	0.777056444	0.998431627	Bacteria.Firmicutes.Clostridia.Clostridiales.Ruminococcaceae.Ruminococcus_1	UQCRC2
186990	ENSG00000140740	rs56036711	0.047080584	0.059892105	0.132329048	0.37233445	-0.591077385	0.345144108	-0.175756955	0.063582241	0.292029425	0.180230021	0.115316811	0.070779629	0.096587428	0.04468364	0.424811006	0.930402216	Bacteria.Firmicutes.Clostridia.Clostridiales.Christensenellaceae	UQCRC2
186991	ENSG00000140876	rs12445270	0.262364377	0.258951617	0.035119265	0.042059849	-0.484802706	0.289861604	-0.362013485	0.209622959	0.428788879	0.254524558	0.168224188	0.101079299	0.168514365	0.104359209	0.484268737	0.954503369	Bacteria.Firmicutes.Negativicutes.Selenomonadales.Acidaminococcaceae.Phascolarctobacterium	NUDT7
186992	ENSG00000140876	rs12445270	0.962438849	0.855560588	0.743160595	0.599230007	-0.023510633	0.052281609	0.075656191	-0.073840559	0.49731431	0.286077859	0.22990898	0.139823714	0.512081776	0.268751904	0.976314705	0.985449437	Bacteria.Firmicutes.Bacilli.Lactobacillales.Streptococcaceae.Streptococcus	NUDT7
186993	ENSG00000140876	rs12445270	0.874055161	0.954850595	0.391445209	0.473723892	0.056210153	-0.012161485	-0.153924341	0.077075947	0.353220847	0.213976953	0.178410596	0.106957054	0.325521733	0.259125478	0.92078388	0.927707307	Bacteria.Firmicutes.Clostridia.Clostridiales.Lachnospiraceae.Fusicatenibacter	NUDT7
186994	ENSG00000140876	rs12445270	0.653935615	0.470380754	0.59202728	0.314485672	0.2746262	-0.255107896	0.101942018	-0.116802048	0.609766459	0.351337293	0.189284805	0.115223763	0.463664113	0.253472502	0.994527911	0.925873833	Bacteria.Proteobacteria.Gammaproteobacteria.Enterobacteriales.Enterobacteriaceae.Citrobacter	NUDT7
186995	ENSG00000140876	rs12445270	0.911523554	0.744348282	0.957464146	0.716670881	0.093733894	-0.157392379	0.01625116	-0.063999114	0.840281931	0.48059924	0.303520704	0.17558253	0.721941068	0.520432238	0.886021702	0.936167976	Bacteria.Firmicutes.Clostridia.Clostridiales.Ruminococcaceae.Anaerotruncus	NUDT7
186996	ENSG00000140876	rs12445270	0.350499609	0.440728571	0.354721158	0.736127023	0.422355932	-0.197578092	0.155661878	-0.032783158	0.449128792	0.254703375	0.166996706	0.096867247	0.178289638	0.127606846	0.896150969	0.896668897	Bacteria.Proteobacteria.Betaproteobacteria.Burkholderiales.Alcaligenaceae.Parasutterella	NUDT7
186997	ENSG00000140876	rs12445270	0.65020974	0.869844344	0.459984867	0.735682565	0.170254116	-0.038316399	0.086780577	-0.026552759	0.373707814	0.232919776	0.116752116	0.078320581	0.445356849	0.337973034	0.844037727	0.995071635	Bacteria.Firmicutes.Erysipelotrichia.Erysipelotrichales.Erysipelotrichaceae.Clostridium_innocuum_group	NUDT7
186998	ENSG00000140876	rs12445270	0.990684004	0.786984884	0.891356138	0.746308147	0.005508063	-0.075782031	-0.024708127	-0.035614003	0.469925757	0.279281965	0.180187355	0.109618851	0.530198607	0.337327717	0.892733622	0.99780419	Bacteria.Firmicutes.Clostridia.Clostridiales.Ruminococcaceae.Ruminococcus_2	NUDT7
186999	ENSG00000140876	rs12445270	0.791002715	0.854421597	0.771518987	0.845986117	-0.690829374	0.252866856	0.119317023	-0.042372984	2.596104662	1.372703836	0.40917663	0.217275811	0.999435429	0.996251787	0.999968393	0.999515331	Bacteria.Firmicutes	NUDT7
187000	ENSG00000140876	rs12445270	0.470540615	0.552427302	0.303643447	0.394944244	0.312532307	-0.156787806	-0.131980064	0.0650896	0.43057849	0.262524093	0.127288316	0.076007203	0.282621228	0.165520309	0.999492402	0.999741582	Bacteria.Proteobacteria.Gammaproteobacteria.Enterobacteriales.Enterobacteriaceae.Escherichia_Shigella	NUDT7
187001	ENSG00000140876	rs12445270	0.619851268	0.65220647	0.62731683	0.631826774	0.286589988	-0.147585871	0.121605851	-0.0696831	0.574965377	0.325946467	0.24928285	0.144741489	0.560328206	0.374905593	0.948905015	0.966332496	Bacteria.Firmicutes.Clostridia.Clostridiales.Ruminococcaceae.Ruminococcaceae_NK4A214_group	NUDT7
187002	ENSG00000140876	rs12445270	0.61529359	0.723824209	0.648494133	0.781720181	0.365018026	-0.144676922	0.132231864	-0.045337914	0.722862863	0.407672007	0.288728407	0.162952133	0.525730691	0.363838186	0.99991226	0.996838275	Bacteria.Actinobacteria.Coriobacteriia.Coriobacteriales.Coriobacteriaceae.Collinsella	NUDT7
187003	ENSG00000140876	rs12445270	0.506576071	0.673948042	0.492058135	0.71361743	0.394324003	-0.144341413	0.156631759	-0.047617513	0.590413254	0.34151798	0.226690922	0.129181808	0.407287083	0.262096979	0.996596763	0.999791394	Bacteria.Firmicutes.Clostridia.Clostridiales.Ruminococcaceae.Ruminococcaceae_UCG_005	NUDT7
187004	ENSG00000140876	rs12445270	0.988553646	0.862488125	0.203208484	0.395082654	-0.005066065	0.037960029	0.292703615	-0.117558818	0.351769469	0.218292325	0.227711436	0.137317614	0.359642782	0.208357457	0.88760533	0.997132292	Bacteria.Firmicutes.Bacilli.Bacillales	NUDT7
187005	ENSG00000140876	rs12445270	0.438905228	0.587378483	0.26944805	0.465291836	0.346897539	-0.14940064	-0.140484114	0.056851091	0.445407699	0.273953013	0.126125495	0.077402159	0.311735068	0.225854296	0.997282517	0.999171204	Bacteria.Proteobacteria.Gammaproteobacteria.Enterobacteriales.Enterobacteriaceae	NUDT7
187006	ENSG00000140876	rs12445270	0.91275188	0.930202759	0.971761349	0.584541237	0.044361881	0.0212634	-0.00596427	-0.055503584	0.403306465	0.241822268	0.167838011	0.101006303	0.406250225	0.214461255	0.982948962	0.976394474	Bacteria.Firmicutes.Negativicutes.Selenomonadales.Veillonellaceae.Veillonella	NUDT7
187007	ENSG00000140876	rs12445270	0.623776974	0.511920675	0.479197334	0.353222677	-0.315758183	0.243151149	0.160631534	-0.11990477	0.640673512	0.368704162	0.225701289	0.128233336	0.470514296	0.230178804	0.809934964	0.884044755	Bacteria.Firmicutes.Negativicutes.Selenomonadales.Veillonellaceae	NUDT7
187008	ENSG00000140876	rs12445270	0.750377817	0.779759024	0.791132805	0.78066036	0.156729566	-0.080052158	0.05276714	-0.03202839	0.490558177	0.285090491	0.198422964	0.114544399	0.460548135	0.371994388	0.997329664	0.92426646	Bacteria.Firmicutes.Negativicutes.Selenomonadales.Veillonellaceae.Megasphaera	NUDT7
187009	ENSG00000140876	rs12445270	0.866810183	0.98691446	0.940703643	0.95666287	0.088018785	-0.005369778	0.015654667	0.006937546	0.52275082	0.326147851	0.209640859	0.127173563	0.57805965	0.423484584	0.984836208	0.998600531	Bacteria.Firmicutes.Clostridia.Clostridiales.Ruminococcaceae.Ruminiclostridium_6	NUDT7
187010	ENSG00000140876	rs12445270	0.362862359	0.469348576	0.288944529	0.428596628	0.464680225	-0.214922545	0.323573249	-0.141308925	0.507090187	0.295303677	0.302637747	0.177395164	0.271479031	0.160170159	0.999005033	0.917178808	Bacteria.Actinobacteria.Coriobacteriia.Coriobacteriales	NUDT7
187011	ENSG00000140876	rs12445270	0.684252835	0.823494306	0.319501734	0.523248409	0.146005002	-0.047905389	0.171717356	-0.06322065	0.357421605	0.21390576	0.17117577	0.098502459	0.280315241	0.166853062	0.451674755	0.966168392	Bacteria.Firmicutes.Clostridia.Clostridiales.Lachnospiraceae.Lachnospira	NUDT7
187012	ENSG00000140876	rs12445270	0.505545606	0.492319868	0.076063855	0.090324211	-0.262676949	0.162514459	-0.305184885	0.170155351	0.39234585	0.235347649	0.169288827	0.098969482	0.271772044	0.149626165	0.804027112	0.889313815	Bacteria.Firmicutes.Negativicutes.Selenomonadales.Acidaminococcaceae	NUDT7
187013	ENSG00000140876	rs12445270	0.549514156	0.561621296	0.3029522	0.222066826	0.23285466	-0.133891752	0.213165153	-0.15091132	0.387040616	0.229489759	0.205291253	0.122407093	0.257034914	0.135953468	0.849711379	0.963343013	Bacteria.Actinobacteria.Actinobacteria.Bifidobacteriales.Bifidobacteriaceae.Bifidobacterium	NUDT7
187014	ENSG00000140876	rs12445270	0.755585864	0.96448975	0.708894765	0.887761409	0.126344181	0.01114875	-0.051364353	-0.011976515	0.404173021	0.249456856	0.136978256	0.084524889	0.412409012	0.282424819	0.723991141	0.975729748	Bacteria.Firmicutes.Clostridia.Clostridiales.Lachnospiraceae.Lachnoclostridium	NUDT7
187015	ENSG00000140876	rs12445270	0.812267345	0.677025712	0.935356291	0.634583749	0.119772817	-0.127862251	0.016490644	-0.059430192	0.502256781	0.305589915	0.202532209	0.124452246	0.47146282	0.25927698	0.641139559	0.963223163	Bacteria.Firmicutes.Clostridia.Clostridiales.Christensenellaceae.Christensenellaceae_R_7_group	NUDT7
187016	ENSG00000140876	rs12445270	0.391343369	0.398882565	0.347584717	0.333425814	0.472114936	-0.297619738	0.185629331	-0.121446314	0.547100575	0.35046752	0.196197893	0.124625449	0.396146274	0.194686923	0.999985325	0.999758873	Bacteria.Firmicutes.Clostridia.Clostridiales.Ruminococcaceae.Ruminococcaceae_UCG_014	NUDT7
187017	ENSG00000140876	rs12445270	0.688521175	0.854762336	0.620875223	0.839953547	0.164022746	-0.045929218	-0.072498748	0.018398336	0.407350156	0.249921384	0.145876608	0.09073808	0.439315892	0.304430178	0.932427523	0.997216401	Bacteria.Firmicutes.Clostridia.Clostridiales.Ruminococcaceae.Subdoligranulum	NUDT7
187018	ENSG00000140876	rs12445270	0.971067302	0.976766658	0.316377973	0.36376285	0.01299603	0.006263486	-0.163956393	0.087982096	0.356939103	0.214245336	0.162379589	0.096193468	0.357807051	0.234389314	0.995339941	0.95316496	Bacteria.Proteobacteria.Deltaproteobacteria.Desulfovibrionales.Desulfovibrionaceae.Bilophila	NUDT7
187019	ENSG00000140876	rs12445270	0.604411719	0.680987925	0.591437022	0.664414995	0.275080633	-0.141645623	-0.078592113	0.042539457	0.528387671	0.342992744	0.145696209	0.097609002	0.528609603	0.321984119	0.9994853	0.999502343	Bacteria.Firmicutes.Clostridia.Clostridiales.Lachnospiraceae.Ruminococcus_gnavus_group	NUDT7
187020	ENSG00000140876	rs12445270	0.870395134	0.989469703	0.577446605	0.775456095	0.057913322	-0.002837545	0.103033025	-0.032941534	0.35355646	0.214170218	0.184008016	0.115005334	0.349376195	0.235705336	0.998043854	0.98261409	Bacteria.Firmicutes.Clostridia.Clostridiales.Ruminococcaceaencultured	NUDT7
187021	ENSG00000140876	rs12445270	0.02877057	0.061781603	0.007938682	0.035508144	-1.392382252	0.693394643	-0.655274745	0.310896618	0.6226279	0.364816505	0.239215297	0.144788133	0.10538322	0.080139367	0.454795693	0.709687534	Bacteria.Firmicutes.Clostridia.Clostridiales.Ruminococcaceae.Ruminiclostridium_9	NUDT7
187022	ENSG00000140876	rs12445270	0.105034965	0.147118512	0.028682126	0.04866455	0.750306543	-0.390583384	0.339454826	-0.180250231	0.456431194	0.266193181	0.151705869	0.089709366	0.088980411	0.056018048	0.955858825	0.913985509	Bacteria.Firmicutes.Clostridia.Clostridiales.Lachnospiraceae.Tyzzerella	NUDT7
187023	ENSG00000140876	rs12445270	0.426456732	0.64492031	0.429174888	0.66383911	0.869734368	-0.310689224	-0.191753404	0.065116432	1.086770688	0.671054355	0.241024922	0.149139991	0.782685023	0.618460278	0.999330493	0.996754281	Bacteria.Proteobacteria	NUDT7
187024	ENSG00000140876	rs12445270	0.572981677	0.542081518	0.297133393	0.248029389	0.215155404	-0.143655784	0.117574901	-0.081583528	0.379774706	0.234387264	0.111865588	0.069991794	0.406019249	0.226341447	0.86527713	0.998607976	Bacteria.Firmicutes.Clostridia.Clostridiales.Lachnospiraceae.Tyzzerella_4	NUDT7
187025	ENSG00000140876	rs12445270	0.750898464	0.782757774	0.140283306	0.184435168	0.112455551	-0.061642009	-0.215913965	0.120985758	0.352743599	0.222638059	0.14462041	0.090188742	0.359619938	0.256936608	0.599635181	0.898534134	Bacteria.Proteobacteria.Betaproteobacteria.Burkholderiales.Alcaligenaceae	NUDT7
187026	ENSG00000140876	rs12445270	0.775965017	0.720417764	0.798493227	0.902157237	0.101268195	-0.078079173	0.045955434	0.013973437	0.354372823	0.217213698	0.179271067	0.113220752	0.269659238	0.180970955	0.997117901	0.954858178	Bacteria.Firmicutes.Clostridia.Clostridiales.Lachnospiraceae.Eubacterium_hallii_group	NUDT7
187027	ENSG00000140876	rs12445270	0.195720462	0.34062326	0.137157232	0.289390215	0.757994971	-0.338864161	0.324148176	-0.141355839	0.579822418	0.352991253	0.21537474	0.132333292	0.23924925	0.175538479	0.676947984	0.996502544	Bacteria.Firmicutes.Clostridia.Clostridiales.Family_XI	NUDT7
187028	ENSG00000140876	rs12445270	0.78310364	0.826130869	0.813459956	0.850053173	0.423271501	-0.192694392	-0.065477642	0.030257893	1.531270187	0.873682737	0.276364233	0.159415405	0.954184916	0.788271994	0.999826541	0.999832315	Bacteria.Firmicutes.Clostridia.Clostridiales.Lachnospiraceae	NUDT7
187029	ENSG00000140876	rs12445270	0.796077476	0.907610292	0.500238814	0.66551474	0.0923367	-0.025759853	0.081536942	-0.034777056	0.355839447	0.221102122	0.120278047	0.080077604	0.387328957	0.234517261	0.931298292	0.979585985	Bacteria.Firmicutes.Erysipelotrichia.Erysipelotrichales.Erysipelotrichaceae.Erysipelatoclostridium	NUDT7
187030	ENSG00000140876	rs12445270	0.852268065	0.898920289	0.946070989	0.98159381	0.068695174	-0.028222672	0.014841792	0.003201169	0.367416695	0.221314617	0.218572175	0.138221329	0.293922702	0.191930648	0.999276643	0.991767652	Bacteria.Firmicutes.Clostridia.Clostridiales.Ruminococcaceae.Ruminiclostridium_5	NUDT7
187031	ENSG00000140876	rs12445270	0.232028552	0.242466729	0.206825604	0.206416688	0.88355111	-0.49537032	0.336407151	-0.198395376	0.732374879	0.419954882	0.26383563	0.155454637	0.359159169	0.186541668	0.998832683	0.929882006	Bacteria.Firmicutes.Clostridia.Clostridiales.Ruminococcaceae.Eubacterium_coprostanoligenes_group	NUDT7
187032	ENSG00000140876	rs12445270	0.928328329	0.804160371	0.946721289	0.626883428	-0.031958474	0.053058756	0.01312208	0.055350654	0.353923466	0.21310345	0.195608675	0.113321752	0.302446524	0.205420393	0.999160666	0.997201293	Bacteria.Firmicutes.Clostridia.Clostridiales.Lachnospiraceae.Coprococcus_1	NUDT7
187033	ENSG00000140876	rs12445270	0.773640252	0.801198369	0.565255326	0.645422721	-0.14705203	0.077117332	-0.135066588	0.067018467	0.509152324	0.305017972	0.233675655	0.144973083	0.575719777	0.361102486	0.99792254	0.986607256	Bacteria.Firmicutes.Clostridia.Clostridiales.Family_XIII.Family_XIII_AD3011_group	NUDT7
187034	ENSG00000140876	rs12445270	0.56893201	0.710165943	0.457188215	0.623037066	0.242069061	-0.100602568	-0.11506265	0.051454076	0.42279923	0.269520626	0.153837447	0.104177741	0.408027931	0.33248898	0.99759175	0.986746924	Bacteria.Firmicutes.Clostridia.Clostridiales.Lachnospiraceae.Lachnospiraceae_UCG_008	NUDT7
187035	ENSG00000140876	rs12445270	0.221973336	0.238400089	0.03862626	0.019775008	0.49150417	-0.277963688	-0.341869976	0.228953598	0.398586996	0.233595678	0.161949466	0.095811278	0.139904709	0.066426772	0.902579082	0.961898573	Bacteria.Bacteroidetes.Bacteroidia.Bacteroidales.Porphyromonadaceae	NUDT7
187036	ENSG00000140876	rs12445270	0.864025132	0.906807741	0.995496731	0.891830181	0.082952854	-0.032340219	0.000883203	-0.012944207	0.482474648	0.275181213	0.155883403	0.094813702	0.275589242	0.240310924	0.959456661	0.99813821	Bacteria.Proteobacteria.Gammaproteobacteria.Pasteurellales.Pasteurellaceae	NUDT7
187037	ENSG00000140876	rs12445270	0.890615156	0.961330279	0.28177116	0.397402017	0.048626504	-0.010277336	-0.171102891	0.082819242	0.352197763	0.211156864	0.157646168	0.097218035	0.313468556	0.215310529	0.997604342	0.996621608	Bacteria.Proteobacteria.Deltaproteobacteria	NUDT7
187038	ENSG00000140876	rs12445270	0.125317491	0.221121342	0.053580254	0.105569512	0.794111178	-0.4009173	0.394058282	-0.202316811	0.511393237	0.324519332	0.200443207	0.12326764	0.216859137	0.180671006	0.999878354	0.935158928	Bacteria.Bacteroidetes.Bacteroidia.Bacteroidales.Porphyromonadaceae.Barnesiella	NUDT7
187039	ENSG00000140876	rs12445270	0.660158784	0.938636516	0.127928354	0.320584424	0.15951892	-0.017974885	0.281644753	-0.109820303	0.361132293	0.232587901	0.182649009	0.109721021	0.327971283	0.2948531	0.979221309	0.998719086	Bacteria.Firmicutes.Bacilli.Bacillales.Family_XI.Gemella	NUDT7
187040	ENSG00000140876	rs12445270	0.679794034	0.708022556	0.701304601	0.703592909	0.222751219	-0.118855108	-0.071937644	0.044645619	0.537257343	0.315969105	0.186726198	0.116825894	0.414088597	0.362835177	0.928631531	0.862626287	Bacteria.Firmicutes.Erysipelotrichia.Erysipelotrichales.Erysipelotrichaceae	NUDT7
187041	ENSG00000140876	rs12445270	0.848222996	0.900812015	0.983715062	0.993492378	0.070150102	-0.027453527	0.003057283	-0.000756817	0.365078041	0.219411557	0.149206729	0.092434346	0.306952102	0.220355341	0.939109411	0.976759137	Bacteria.Firmicutes.Clostridia.Clostridiales.Ruminococcaceae.Ruminococcaceae_UCG_002	NUDT7
187042	ENSG00000140876	rs12445270	0.880672696	0.740189334	0.970489095	0.749585264	0.09610322	-0.128926688	0.008069946	-0.042446122	0.637677805	0.38714146	0.217298395	0.132419583	0.529325946	0.370105114	0.998896274	0.993648602	Bacteria.Proteobacteria.Deltaproteobacteria.Desulfovibrionales.Desulfovibrionaceae.Desulfovibrio	NUDT7
187043	ENSG00000140876	rs12445270	0.97135744	0.922242843	0.099030909	0.049475697	0.012417546	0.020288553	-0.261558883	0.187499813	0.344507133	0.20705001	0.156292475	0.093662472	0.296869644	0.236902781	0.998277807	0.999325446	Bacteria.Bacteroidetes.Bacteroidia.Bacteroidales.Porphyromonadaceae.Parabacteroides	NUDT7
187044	ENSG00000140876	rs12445270	0.884597617	0.799989373	0.793371757	0.867403409	-0.099559319	-0.104020384	0.036382105	0.013727686	0.683248641	0.408884565	0.138327675	0.081898126	0.947529937	0.695704471	0.999973618	0.995427078	Bacteria.Bacteroidetes.Bacteroidia.Bacteroidales.Bacteroidaceae.Bacteroides	NUDT7
187045	ENSG00000140876	rs12445270	0.615334594	0.755456838	0.279843757	0.375406674	0.187897764	-0.072226137	0.316762542	-0.149959241	0.372146298	0.230924242	0.290672584	0.168017794	0.341056839	0.213304234	0.999672451	0.998587032	Bacteria.Firmicutes.Clostridia.Clostridiales.Ruminococcaceae.Butyricicoccus	NUDT7
187046	ENSG00000140876	rs12445270	0.402542866	0.527411547	0.420504274	0.583741379	0.703427754	-0.296969963	0.257364577	-0.099601654	0.834831523	0.467389942	0.317465094	0.180870567	0.471244559	0.323137476	0.99032513	0.8967114	Bacteria.Firmicutes.Clostridia.Clostridiales.Ruminococcaceae.Ruminococcaceae_UCG_013	NUDT7
187047	ENSG00000140876	rs12445270	0.802068381	0.873080212	0.457153148	0.650281424	0.089040978	-0.033954068	0.11824109	-0.046819446	0.353760759	0.211711932	0.158074612	0.102791297	0.294880583	0.230136823	0.999670759	0.996530704	Bacteria.Firmicutes.Clostridia.Clostridiales.Ruminococcaceae.Flavonifractor	NUDT7
187048	ENSG00000140876	rs12445270	0.255629156	0.236495302	0.260618611	0.234884849	2.10532109	-1.180032533	-0.418990272	0.23892411	1.83566985	0.98761603	0.369213223	0.19927123	0.854781059	0.542509052	0.999135888	0.977096731	Bacteria.Firmicutes.Clostridia.Clostridiales.Ruminococcaceae	NUDT7
187049	ENSG00000140876	rs12445270	0.51737588	0.498544761	0.186178701	0.204622817	-0.28597175	0.181871236	-0.253948783	0.14696833	0.43931706	0.267223693	0.190068582	0.114697948	0.285561912	0.187984656	0.818995206	0.924087055	Bacteria.Firmicutes.Clostridia.Clostridiales.Ruminococcaceae.Ruminococcaceae_UCG_003	NUDT7
187050	ENSG00000140876	rs12445270	0.99651065	0.814616049	0.736308774	0.939740264	0.002231428	-0.080297933	-0.055710697	-0.008463158	0.508284386	0.341070879	0.164731198	0.11151977	0.535471958	0.327057151	0.861037631	0.996054477	Bacteria.Bacteroidetes.Bacteroidia.Bacteroidales.Prevotellaceae.Prevotella_9	NUDT7
187051	ENSG00000140876	rs12445270	0.073228488	0.148801599	0.057690669	0.134501723	1.342458537	-0.608412531	0.51887918	-0.228845316	0.737258858	0.416403164	0.268538227	0.151006201	0.187840413	0.139578299	0.958034317	0.997513341	Bacteria.Firmicutes.Clostridia.Clostridiales.Lachnospiraceae.Eubacterium_xylanophilum_group	NUDT7
187052	ENSG00000140876	rs12445270	0.721218112	0.703617007	0.73972918	0.714353811	0.79412102	-0.457521864	-0.119667299	0.071647274	2.215845022	1.197317205	0.358677647	0.194896987	0.997454612	0.874868214	0.997650199	0.999159905	Bacteria.Firmicutes.Clostridia.Clostridiales	NUDT7
187053	ENSG00000140876	rs12445270	0.953096199	0.919682283	0.697367167	0.963389916	0.022260017	-0.022858602	-0.065101277	-0.004617812	0.376991047	0.225816427	0.166668191	0.100218814	0.322050168	0.222122091	0.99935717	0.972449394	Bacteria.Firmicutes.Erysipelotrichia.Erysipelotrichales.Erysipelotrichaceae.Erysipelotrichaceae_UCG_003	NUDT7
187054	ENSG00000140876	rs12445270	0.867594162	0.946273817	0.981908442	0.948833981	0.08091295	-0.019320253	0.003661169	0.006334663	0.4834214	0.285601422	0.160833132	0.098334695	0.484419566	0.318986072	0.99714486	0.996602117	Bacteria.Firmicutes.Clostridia.Clostridiales.Clostridiaceae_1.Clostridium_sensu_stricto_1	NUDT7
187055	ENSG00000140876	rs12445270	0.823826671	0.646717318	0.843674221	0.657134465	0.36482304	-0.407919313	-0.061586222	0.075606467	1.632123178	0.885880249	0.311064151	0.169550355	0.964010774	0.662998816	0.997675757	0.944715108	Bacteria.Bacteroidetes	NUDT7
187056	ENSG00000140876	rs12445270	0.529911466	0.557995193	0.295364704	0.291930456	0.245764543	-0.140864827	0.243619854	-0.146728986	0.389159863	0.239215584	0.230935527	0.138094999	0.297288848	0.179516539	0.991744893	0.857301567	Bacteria.Firmicutes.Bacilli.Lactobacillales.Carnobacteriaceae	NUDT7
187057	ENSG00000140876	rs12445270	0.90746759	0.773571982	0.886905369	0.853546098	0.051561974	-0.080273862	-0.023089504	-0.018688844	0.441881372	0.277853671	0.161713505	0.100840059	0.454940471	0.349085878	0.785576207	0.934731911	Bacteria.Firmicutes.Clostridia.Clostridiales.Lachnospiraceae.Lachnospiraceae_UCG_010	NUDT7
187058	ENSG00000140876	rs12445270	0.297315258	0.397825232	0.278181383	0.435446247	0.602699747	-0.27219118	0.214018022	-0.087254038	0.573651025	0.319802062	0.195706461	0.111185893	0.218165212	0.168404769	0.973414458	0.998439902	Bacteria.Verrucomicrobia.Verrucomicrobiae.Verrucomicrobiales.Verrucomicrobiaceae.Akkermansia	NUDT7
187059	ENSG00000140876	rs12445270	0.633023346	0.732638024	0.4461476	0.536050357	0.184758476	-0.079782982	0.145304424	-0.069600053	0.385122891	0.232542527	0.189566135	0.111878678	0.327416433	0.145819448	0.543647547	0.957908824	Bacteria.Firmicutes.Clostridia.Clostridiales.Peptostreptococcaceae.Intestinibacter	NUDT7
187060	ENSG00000140876	rs12445270	0.996418607	0.928992162	0.292583351	0.146735162	-0.001631558	-0.019391381	-0.174685498	0.142089965	0.362091981	0.216762615	0.164630954	0.096744868	0.311309338	0.211653278	0.961568416	0.804644517	Bacteria.Bacteroidetes.Bacteroidia.Bacteroidales.Rikenellaceae.Alistipes	NUDT7
187061	ENSG00000140876	rs12445270	0.908863809	0.974923579	0.283441909	0.40120474	0.040517174	-0.006670555	-0.168163078	0.08160463	0.35257243	0.211394164	0.155481145	0.09657234	0.317444836	0.204825377	0.998525812	0.997174658	Bacteria.Proteobacteria.Deltaproteobacteria.Desulfovibrionales.Desulfovibrionaceae	NUDT7
187062	ENSG00000140876	rs12445270	0.824211967	0.646998828	0.84409874	0.657509349	0.363795908	-0.407355284	-0.061404035	0.075506194	1.631156159	0.885413582	0.31099974	0.169523787	0.963392554	0.665181701	0.997187614	0.941674949	Bacteria.Bacteroidetes.Bacteroidia.Bacteroidales	NUDT7
187063	ENSG00000140876	rs12445270	0.628791322	0.98753766	0.625091373	0.98155283	0.255686566	-0.005777191	-0.069498281	0.002326895	0.526395445	0.368441713	0.141548959	0.100248342	0.798433021	0.565370787	0.998803525	0.998060187	Bacteria.Firmicutes.Clostridia.Clostridiales.Lachnospiraceae.Eubacterium_rectale_group	NUDT7
187064	ENSG00000140876	rs12445270	0.830149476	0.904062149	0.932439349	0.999781001	0.100844439	-0.032633389	-0.028134397	5.25E-05	0.468227622	0.269691336	0.330583757	0.19038763	0.364649142	0.24522214	0.897020329	0.983073353	Bacteria.Actinobacteria	NUDT7
187065	ENSG00000140876	rs12445270	0.522902318	0.929236909	0.438796246	0.900951836	0.258137605	-0.021583187	0.116760905	-0.011392865	0.401861632	0.242099983	0.149882205	0.091182227	0.388989237	0.339513037	0.999858829	0.957708045	Bacteria.Proteobacteria.Betaproteobacteria.Neisseriales.Neisseriaceae.Eikenella	NUDT7
187066	ENSG00000140876	rs12445270	0.882024148	0.821934525	0.94646222	0.75507104	0.077966388	-0.069890511	-0.012408571	0.037885987	0.523305433	0.309292389	0.184076055	0.120933323	0.435613011	0.323595107	0.93732472	0.930389763	Bacteria.Firmicutes.Clostridia.Clostridiales.Lachnospiraceae.Blautia	NUDT7
187067	ENSG00000140876	rs12445270	0.551909477	0.574719989	0.34160886	0.332361379	0.234412755	-0.135526358	0.211659369	-0.130916928	0.391986252	0.240310667	0.220937076	0.134046364	0.299371476	0.190678949	0.945687051	0.846145446	Bacteria.Firmicutes.Bacilli.Lactobacillales.Carnobacteriaceae.Granulicatella	NUDT7
187068	ENSG00000140876	rs12445270	0.934662253	0.97364382	0.990669419	0.980925139	0.079043155	-0.017772424	-0.003760981	-0.004244958	0.960444619	0.53586219	0.320370195	0.17686399	0.75323972	0.582956712	0.948824886	0.94372401	Bacteria.Firmicutes.Negativicutes.Selenomonadales	NUDT7
187069	ENSG00000140876	rs12445270	0.870192547	0.946128778	0.993022989	0.938051551	0.077460901	-0.01874549	0.001378292	0.007405719	0.472148176	0.276357778	0.157013074	0.094920364	0.468486773	0.283006794	0.998329958	0.99999132	Bacteria.Firmicutes.Clostridia.Clostridiales.Clostridiaceae_1	NUDT7
187070	ENSG00000140876	rs12445270	0.08707063	0.164608066	0.050451906	0.116825424	1.067344554	-0.515537962	0.507949156	-0.238809949	0.614369543	0.36677706	0.254854357	0.150252762	0.180990133	0.112095229	0.722847806	0.942166966	Bacteria.Firmicutes.Clostridia.Clostridiales.Lachnospiraceae.Lachnospiraceae_ND3007_group	NUDT7
187071	ENSG00000140876	rs12445270	0.609581979	0.613474379	0.405708492	0.286280114	0.198199364	-0.116318454	0.175689255	-0.133670753	0.386236095	0.229168266	0.209925589	0.124326954	0.265728756	0.159350632	0.924475198	0.985873409	Bacteria.Actinobacteria.Actinobacteria.Bifidobacteriales.Bifidobacteriaceae	NUDT7
187072	ENSG00000140876	rs12445270	0.735882469	0.820707539	0.426896827	0.361263491	0.124757059	-0.049558653	0.132309281	-0.090093222	0.368275671	0.217788919	0.165484355	0.097986741	0.276962354	0.200023925	0.879952225	0.869381142	Bacteria.Fusobacteria.Fusobacteriia.Fusobacteriales.Fusobacteriaceae.Fusobacterium	NUDT7
187073	ENSG00000140876	rs12445270	0.337465872	0.448606891	0.212073701	0.303584981	0.445572695	-0.213825263	0.226400111	-0.113384576	0.461102729	0.280480579	0.179642558	0.109340547	0.309352816	0.240234959	0.591973986	0.959078693	Bacteria.Firmicutes.Clostridia.Clostridiales.Ruminococcaceae.Ruminococcus_1	NUDT7
187074	ENSG00000140876	rs12445270	0.585952971	0.68955319	0.199151497	0.285195859	0.202343368	-0.095296477	-0.203592792	0.105705305	0.369619034	0.23749984	0.156949168	0.098093372	0.348949758	0.237708883	0.58610594	0.986443695	Bacteria.Proteobacteria.Betaproteobacteria.Burkholderiales	NUDT7
187075	ENSG00000140876	rs12445270	0.533204274	0.382897257	0.550446602	0.348957257	0.394675916	-0.339154854	0.160359026	-0.153577371	0.630005149	0.386052213	0.267167083	0.162787104	0.48425957	0.258517722	0.998891856	0.999590371	Bacteria.Firmicutes.Bacilli.Bacillales.Staphylococcaceae.Staphylococcus	NUDT7
187076	ENSG00000140876	rs12445270	0.779947777	0.870825468	0.892980487	0.94142785	0.112526167	-0.038088097	-0.039515153	-0.012394819	0.40109353	0.233306649	0.29257118	0.168042476	0.27396373	0.209834358	0.82920087	0.917221068	Bacteria.Actinobacteria.Actinobacteria	NUDT7
187077	ENSG00000140876	rs12445270	0.85059048	0.849006954	0.955303362	0.902982606	0.094462607	-0.062329864	0.011248737	-0.015386057	0.499493233	0.326084962	0.199924525	0.12573266	0.591897796	0.416989404	0.997947728	0.998788642	Bacteria.Actinobacteria.Actinobacteria.Micrococcales	NUDT7
187078	ENSG00000140876	rs12445270	0.564042815	0.4570994	0.306783105	0.118450211	0.210903356	-0.164240746	0.200321726	-0.179082096	0.363741562	0.219544475	0.194469113	0.113183063	0.220796322	0.101403547	0.987128526	0.935449612	Bacteria.Proteobacteria.Gammaproteobacteria.Pseudomonadales	NUDT7
187079	ENSG00000140876	rs12445270	0.502909633	0.587768877	0.247907651	0.320079815	0.265094935	-0.138550614	-0.178741922	0.097559303	0.393508534	0.25432379	0.153305632	0.097368742	0.353749611	0.21933898	0.693368998	0.95584061	Bacteria.Proteobacteria.Betaproteobacteria	NUDT7
187080	ENSG00000140876	rs12445270	0.840559597	0.885943657	0.734193286	0.575675412	0.07470236	-0.031428	-0.061231631	0.06213456	0.369841855	0.218245491	0.179557807	0.110451318	0.282300129	0.21931556	0.769609875	0.972673156	Bacteria.Firmicutes.Clostridia.Clostridiales.Lachnospiraceae.Dorea	NUDT7
187081	ENSG00000140876	rs12445270	0.39863249	0.428768653	0.323151933	0.317180746	0.438167165	-0.234051148	0.22750361	-0.13251019	0.515696651	0.293931118	0.228516395	0.131455384	0.269438953	0.146404551	0.77466782	0.981481548	Bacteria.Firmicutes.Clostridia.Clostridiales.Lachnospiraceae.Eubacterium_eligens_group	NUDT7
187082	ENSG00000140876	rs12445270	0.937550291	0.931239532	0.693158102	0.816194643	0.028873805	-0.019049184	0.064469526	-0.021757403	0.367103814	0.219915665	0.162665379	0.093224723	0.403919824	0.283195095	0.776704525	0.872809034	Bacteria.Firmicutes.Clostridia.Clostridiales.Lachnospiraceae.Roseburia	NUDT7
187083	ENSG00000140876	rs12445270	0.278949203	0.298473808	0.265071434	0.271733723	0.87118486	-0.46719118	0.3043156	-0.169687914	0.797930767	0.445750233	0.270700189	0.153079822	0.374430823	0.21414427	0.997594253	0.968019235	Bacteria.Firmicutes.Erysipelotrichia.Erysipelotrichales.Erysipelotrichaceae.Faecalitalea	NUDT7
187084	ENSG00000140876	rs12445270	0.96529024	0.940485023	0.831992821	0.840903875	-0.024685272	0.0241891	0.052318335	-0.029734676	0.565087676	0.322738298	0.245624841	0.147535579	0.537955614	0.308690749	0.99152666	0.980942336	Bacteria.Firmicutes.Bacilli.Lactobacillales	NUDT7
187085	ENSG00000140876	rs12445270	0.655827125	0.759120911	0.079104113	0.071830479	0.157588185	-0.064695259	0.235053597	-0.148069298	0.351960939	0.210097941	0.131762303	0.080910631	0.260533105	0.183415046	0.538349548	0.77601999	Bacteria.Firmicutes.Negativicutes.Selenomonadales.Veillonellaceae.Dialister	NUDT7
187086	ENSG00000140876	rs12445270	0.924382029	0.961943869	0.904660114	0.823637739	0.045127381	-0.012963531	0.018825781	-0.021259004	0.473606908	0.270644888	0.156562084	0.095003616	0.303926279	0.252583633	0.941358373	0.995634428	Bacteria.Proteobacteria.Gammaproteobacteria.Pasteurellales.Pasteurellaceae.Haemophilus	NUDT7
187087	ENSG00000140876	rs12445270	0.609338686	0.719502351	0.654621446	0.827477317	0.286434311	-0.113122788	0.087909691	-0.024340812	0.557801507	0.313630699	0.195605588	0.11123762	0.346193679	0.259436183	0.959597159	0.99789802	Bacteria.Verrucomicrobia	NUDT7
187088	ENSG00000140876	rs12445270	0.99725811	0.928065143	0.293457785	0.148442132	-0.001249346	-0.019652335	-0.174316242	0.141349388	0.362160977	0.216840901	0.164583399	0.096653837	0.309745238	0.207668262	0.963052012	0.824229059	Bacteria.Bacteroidetes.Bacteroidia.Bacteroidales.Rikenellaceae	NUDT7
187089	ENSG00000140876	rs12445270	0.946019477	0.878488445	0.885174739	0.700053913	0.031144309	0.042757209	-0.034841797	0.058090318	0.458217808	0.278569144	0.240320256	0.150121835	0.54888185	0.336202275	0.998820086	0.961415255	Bacteria.Firmicutes.Clostridia.Clostridiales.Family_XIII	NUDT7
187090	ENSG00000140876	rs12445270	0.785107786	0.89294452	0.184474464	0.229000359	0.096789041	-0.029377646	-0.228419048	0.128242402	0.353504847	0.217439294	0.170290261	0.105604151	0.266345594	0.229299904	0.968802863	0.941445796	Bacteria.Bacteroidetes.Bacteroidia.Bacteroidales.Prevotellaceae	NUDT7
187091	ENSG00000140876	rs12445270	0.72375739	0.812438075	0.586888152	0.704456894	0.131868151	-0.05299769	0.108582803	-0.04551587	0.371485525	0.222447386	0.198844589	0.119468975	0.335823988	0.180886438	0.655599925	0.877807854	Bacteria.Firmicutes.Clostridia.Clostridiales.Peptostreptococcaceae	NUDT7
187092	ENSG00000140876	rs12445270	0.309432534	0.391788629	0.227184807	0.312377627	0.523964792	-0.257197461	0.369200762	-0.179332809	0.511472594	0.298329873	0.302829108	0.176134535	0.248630225	0.145092673	0.999739884	0.875672835	Bacteria.Actinobacteria.Coriobacteriia.Coriobacteriales.Coriobacteriaceae	NUDT7
187093	ENSG00000140876	rs12445270	0.419175987	0.442840938	0.213254881	0.262464832	-0.427960464	0.233392857	0.244529361	-0.127397016	0.526385233	0.302274877	0.194535426	0.112701592	0.326020199	0.195958112	0.393242163	0.927273021	Bacteria.Firmicutes.Clostridia.Clostridiales.Lachnospiraceae.Anaerostipes	NUDT7
187094	ENSG00000140876	rs12445270	0.620214515	0.69172973	0.500189967	0.650387862	-0.320341603	0.144319312	0.176478923	-0.069976329	0.643347799	0.362357279	0.260300569	0.153682033	0.471504652	0.302009401	0.962754678	0.933837527	Bacteria.Firmicutes.Bacilli	NUDT7
187095	ENSG00000140876	rs12445270	0.986503144	0.917470861	0.117922082	0.236784208	-0.005924062	0.021747433	-0.236952041	0.107162733	0.348847449	0.209062325	0.149538942	0.089744635	0.355610029	0.184396349	0.612409531	0.903004347	Bacteria.Firmicutes.Clostridia.Clostridiales.Lachnospiraceae.Lachnospiraceae_NK4A136_group	NUDT7
187096	ENSG00000140876	rs12445270	0.501327056	0.451402682	0.472343393	0.388127078	0.405787823	-0.259847322	-0.09953071	0.068732625	0.60012048	0.342967964	0.137685305	0.079107754	0.554970059	0.368834309	0.960907055	0.887713366	Bacteria.Firmicutes.Clostridia.Clostridiales.Ruminococcaceae.Faecalibacterium	NUDT7
187097	ENSG00000140876	rs12445270	0.679668046	0.717763894	0.069436807	0.165827019	-0.150272573	0.078401895	-0.249203564	0.111179496	0.362293769	0.215968138	0.134991638	0.079329969	0.254685388	0.176268362	0.552342094	0.985377765	Bacteria.Proteobacteria.Betaproteobacteria.Burkholderiales.Alcaligenaceae.Sutterella	NUDT7
187098	ENSG00000140876	rs12445270	0.75204233	0.842591818	0.430004228	0.352005826	0.116484731	-0.043359369	0.130796866	-0.091804295	0.36712664	0.217476485	0.164702693	0.097931529	0.275941885	0.207761882	0.871838555	0.873276369	Bacteria.Fusobacteria.Fusobacteriia.Fusobacteriales	NUDT7
187099	ENSG00000140876	rs12445270	0.679692358	0.713303921	0.702116388	0.714354512	0.222987285	-0.116703769	-0.071753608	0.042923404	0.537645714	0.316243712	0.186782269	0.116761785	0.416567411	0.369448395	0.938664803	0.86416948	Bacteria.Firmicutes.Erysipelotrichia.Erysipelotrichales	NUDT7
187100	ENSG00000140876	rs12445270	0.69061719	0.821468375	0.723717144	0.881897066	0.276777294	-0.092660016	-0.060301026	0.0151253	0.692295461	0.408966824	0.169848081	0.101409985	0.589823342	0.360784078	0.996566686	0.997858307	Bacteria.Proteobacteria.Gammaproteobacteria	NUDT7
187101	ENSG00000140876	rs12445270	0.960254444	0.888416928	0.764419432	0.690087064	-0.025061739	0.040654733	0.069111081	-0.056281998	0.500966267	0.288619987	0.229649324	0.140522359	0.537754208	0.276929398	0.988415778	0.991128155	Bacteria.Firmicutes.Bacilli.Lactobacillales.Streptococcaceae	NUDT7
187102	ENSG00000140876	rs12445270	0.699895201	0.613316885	0.52203744	0.445866153	-0.210461376	0.166383701	-0.140493775	0.097989374	0.543589154	0.327660044	0.218261112	0.127758835	0.396926291	0.267328398	0.761128299	0.914506398	Bacteria.Bacteroidetes.Bacteroidia.Bacteroidales.Porphyromonadaceae.Odoribacter	NUDT7
187103	ENSG00000140876	rs12445270	0.811030241	0.67500899	0.933518791	0.630656647	0.12044627	-0.128519127	0.016940681	-0.060038702	0.501709731	0.305136491	0.202295667	0.124281148	0.469806504	0.254362159	0.640955192	0.967123414	Bacteria.Firmicutes.Clostridia.Clostridiales.Christensenellaceae	NUDT7
187104	ENSG00000140876	rs12445270	0.615499215	0.44635771	0.486321188	0.174498527	0.208936925	-0.186143351	0.12847684	-0.146699359	0.41400925	0.242957902	0.183494398	0.106852879	0.342027295	0.158115031	0.915662486	0.844148018	Bacteria.Proteobacteria.Gammaproteobacteria.Pseudomonadales.Pseudomonadaceae.Pseudomonas	NUDT7
187105	ENSG00000140876	rs12445270	0.810657859	0.85524799	0.599129618	0.59100029	0.085611596	-0.039337282	-0.084711806	0.051625672	0.355893359	0.214778127	0.160365218	0.095592226	0.29563952	0.222933121	0.999694213	0.908466096	Bacteria.Firmicutes.Clostridia.Clostridiales.Lachnospiraceaencultured	NUDT7
187106	ENSG00000140905	rs11860711	0.829831758	0.038225329	0.360669165	0.97890788	-0.050139483	0.783747144	0.079284412	0.004087593	0.232359496	0.370480815	0.086123573	0.154015844	0.69972879	0.103743403	0.78982417	0.943399909	Bacteria.Firmicutes.Clostridia.Clostridiales.Ruminococcaceae.Anaerotruncus	GCSH
187107	ENSG00000140905	rs11860711	0.174143021	0.000372849	0.15507371	0.611018813	-0.170231433	0.808727207	-0.089446793	-0.059843662	0.123889421	0.215386837	0.062178104	0.117089957	0.105236752	0.000586062	0.997117901	0.950206352	Bacteria.Firmicutes.Clostridia.Clostridiales.Lachnospiraceae.Eubacterium_hallii_group	GCSH
187108	ENSG00000140905	rs11860711	0.024048535	0.000308794	0.233789896	0.316659978	-0.359384769	0.962439391	0.073991563	-0.095578804	0.155549198	0.25247167	0.061565755	0.094715208	0.058201622	0.00091295	0.612859404	0.934155602	Bacteria.Firmicutes.Clostridia.Clostridiales.Lachnospiraceae.Lachnoclostridium	GCSH
187109	ENSG00000140905	rs11860711	0.164751293	0.000290734	0.796288657	0.06572947	-0.221651458	1.41430207	0.013348251	0.216335987	0.157747193	0.369241301	0.051494932	0.11557408	0.241654424	0.001825339	0.994527911	0.907228043	Bacteria.Proteobacteria.Gammaproteobacteria.Enterobacteriales.Enterobacteriaceae.Citrobacter	GCSH
187110	ENSG00000140905	rs11860711	0.047529738	0.003488684	0.415366768	0.607770476	-0.329272437	0.930462536	-0.04166404	0.049853759	0.163021973	0.306895609	0.050826648	0.096660361	0.112939295	0.008643704	0.828281271	0.958541507	Bacteria.Bacteroidetes.Bacteroidia.Bacteroidales.Prevotellaceae.Prevotella_9	GCSH
187111	ENSG00000140905	rs11860711	0.342503147	0.074401368	0.630218429	0.485060148	-0.170892452	0.622152883	0.03580554	-0.102867653	0.178716315	0.343103821	0.074022983	0.146492937	0.428495142	0.094465952	0.948905015	0.966332496	Bacteria.Firmicutes.Clostridia.Clostridiales.Ruminococcaceae.Ruminococcaceae_NK4A214_group	GCSH
187112	ENSG00000140905	rs11860711	0.442689555	0.00161065	0.124523229	0.985982614	-0.10746551	0.831911006	-0.120974759	0.00248255	0.139135775	0.252704358	0.0777387	0.140759576	0.335691469	0.003189101	0.976314705	0.994365378	Bacteria.Firmicutes.Bacilli.Lactobacillales.Streptococcaceae.Streptococcus	GCSH
187113	ENSG00000140905	rs11860711	0.50563646	0.022227849	0.434927766	0.973642169	-0.122784418	0.815955194	0.058612981	-0.004630724	0.1834355	0.348326515	0.074604545	0.139613746	0.501980111	0.042366575	0.998832683	0.997679382	Bacteria.Firmicutes.Clostridia.Clostridiales.Ruminococcaceae.Eubacterium_coprostanoligenes_group	GCSH
187114	ENSG00000140905	rs11860711	0.413821407	0.015197267	0.334870272	0.289946422	-0.133202505	0.648571527	-0.074878431	0.131162209	0.161955951	0.260087989	0.077070173	0.122933229	0.331564887	0.028982883	0.850527064	0.790283225	Bacteria.Firmicutes.Erysipelotrichia.Erysipelotrichales.Erysipelotrichaceae	GCSH
187115	ENSG00000140905	rs11860711	0.038134562	0.000126695	0.996959605	0.305284148	-0.247348949	0.898869688	0.000189604	0.083723133	0.116866126	0.220470084	0.049566322	0.081023534	0.041239341	0.000215659	0.926081029	0.860539301	Bacteria.Fusobacteria.Fusobacteriia.Fusobacteriales.Fusobacteriaceae.Fusobacterium	GCSH
187116	ENSG00000140905	rs11860711	0.00545753	0.00042481	0.048097163	0.106905422	-0.485023032	1.260511995	-0.146971036	0.271365645	0.168709774	0.339319086	0.072956238	0.165983601	0.040745994	0.002309463	0.722847806	0.942166966	Bacteria.Firmicutes.Clostridia.Clostridiales.Lachnospiraceae.Lachnospiraceae_ND3007_group	GCSH
187117	ENSG00000140905	rs11860711	0.063708082	0.004316215	0.554405773	0.483727101	-0.306571721	0.998947563	-0.033522044	0.08485928	0.16251591	0.337730233	0.056410404	0.120477828	0.129783742	0.009737924	0.853143354	0.975586767	Bacteria.Firmicutes.Erysipelotrichia.Erysipelotrichales.Erysipelotrichaceae.Clostridium_innocuum_group	GCSH
187118	ENSG00000140905	rs11860711	0.04746017	0.00024687	0.764650008	0.981148582	-0.241928547	0.821105394	-0.021255206	0.003019343	0.119739525	0.211651349	0.070700312	0.127290728	0.048317428	0.000400069	0.999670759	0.997348063	Bacteria.Firmicutes.Clostridia.Clostridiales.Ruminococcaceae.Flavonifractor	GCSH
187119	ENSG00000140905	rs11860711	0.044025854	0.000216047	0.298133277	0.330107335	-0.23922485	0.817565533	0.062391794	-0.091606798	0.116481456	0.20859356	0.059486137	0.093357164	0.049371129	0.000340114	0.995339941	0.95316496	Bacteria.Proteobacteria.Deltaproteobacteria.Desulfovibrionales.Desulfovibrionaceae.Bilophila	GCSH
187120	ENSG00000140905	rs11860711	0.590966751	0.157592227	0.280453824	0.262367189	-0.092941226	0.507580418	0.083679482	-0.148461174	0.172078226	0.355025854	0.076885622	0.131308836	0.461094543	0.143854584	0.771718022	0.812806568	Bacteria.Firmicutes.Clostridia.Clostridiales.Ruminococcaceae.Ruminiclostridium_9	GCSH
187121	ENSG00000140905	rs11860711	0.005311964	0.001897413	0.084735536	0.391233224	-0.361502725	0.689603175	0.073587793	0.053311906	0.12532481	0.212977362	0.04203608	0.061764948	0.021935117	0.003485669	0.997282517	0.999171204	Bacteria.Proteobacteria.Gammaproteobacteria.Enterobacteriales.Enterobacteriaceae	GCSH
187122	ENSG00000140905	rs11860711	0.531874776	0.005776144	0.275841675	0.285235993	-0.106767329	0.675599079	0.066223752	-0.094945617	0.169874746	0.236668788	0.060260672	0.088115904	0.458296654	0.01237686	0.999985325	0.999758873	Bacteria.Firmicutes.Clostridia.Clostridiales.Ruminococcaceae.Ruminococcaceae_UCG_014	GCSH
187123	ENSG00000140905	rs11860711	0.245684493	0.002265501	0.243937123	0.83621843	-0.15822539	0.780189245	0.060026853	-0.017952113	0.135065165	0.24543876	0.051049039	0.08648957	0.162310489	0.003350204	0.623071399	0.99671406	Bacteria.Firmicutes.Negativicutes.Selenomonadales.Acidaminococcaceae.Phascolarctobacterium	GCSH
187124	ENSG00000140905	rs11860711	0.362312489	0.007021521	0.754450914	0.432633283	-0.189668625	0.715580937	0.021309198	-0.077430924	0.20674059	0.257019522	0.06784206	0.09806367	0.370958441	0.021526945	0.998896274	0.99087052	Bacteria.Proteobacteria.Deltaproteobacteria.Desulfovibrionales.Desulfovibrionaceae.Desulfovibrio	GCSH
187125	ENSG00000140905	rs11860711	0.12058587	0.016852585	0.918865396	0.934953837	-0.244927576	0.789796549	-0.006033482	-0.009137557	0.155712302	0.321952302	0.059001592	0.111528292	0.177824105	0.024681155	0.893124555	0.99780419	Bacteria.Firmicutes.Clostridia.Clostridiales.Ruminococcaceae.Ruminococcus_2	GCSH
187126	ENSG00000140905	rs11860711	0.03193589	8.70E-05	0.259783132	0.241605488	-0.248782575	0.855361509	-0.046485752	-0.100400826	0.113474289	0.204325473	0.040890685	0.084958555	0.037507338	0.000158773	0.690104282	0.790010861	Bacteria.Firmicutes.Negativicutes.Selenomonadales.Veillonellaceae.Dialister	GCSH
187127	ENSG00000140905	rs11860711	0.798250954	0.030988994	0.018593893	0.061409642	-0.036020994	0.52769642	-0.12684821	0.225151877	0.140344506	0.239304484	0.052542153	0.118285416	0.471749627	0.029772341	0.200429239	0.788390514	Bacteria.Firmicutes.Clostridia.Clostridiales.Lachnospiraceae.Anaerostipes	GCSH
187128	ENSG00000140905	rs11860711	0.012218292	0.007114727	0.137276207	0.982684783	-0.382419109	0.785046455	-0.084507406	-0.002507536	0.148349656	0.282456773	0.056166802	0.11509436	0.04371987	0.014385772	0.56263259	0.998772233	Bacteria.Firmicutes.Clostridia.Clostridiales.Ruminococcaceae.Ruminococcus_1	GCSH
187129	ENSG00000140905	rs11860711	0.239609604	0.031038554	0.841923773	0.637469729	-0.211839648	0.699886499	-0.011036746	0.057439506	0.178490191	0.31748778	0.055119606	0.121318019	0.345753372	0.045880432	0.9994853	0.999502343	Bacteria.Firmicutes.Clostridia.Clostridiales.Lachnospiraceae.Ruminococcus_gnavus_group	GCSH
187130	ENSG00000140905	rs11860711	0.081993786	0.000606677	0.796720705	0.730259129	-0.226465304	0.849892259	0.013064562	0.029306207	0.128194293	0.235784592	0.050510099	0.084634281	0.092454008	0.000972335	0.920765548	0.9860779	Bacteria.Firmicutes.Negativicutes.Selenomonadales.Acidaminococcaceae	GCSH
187131	ENSG00000140905	rs11860711	0.069023198	0.000256559	0.919349608	0.663133987	-0.228656935	0.825491215	-0.008376514	-0.066201277	0.12367297	0.213417651	0.082407703	0.151286018	0.060701854	0.000409574	0.833520958	0.916650172	Bacteria.Actinobacteria.Actinobacteria	GCSH
187132	ENSG00000140905	rs11860711	0.00838714	1.73E-05	0.121479735	0.01794693	-0.383314129	1.228286123	-0.145540174	0.363034781	0.140974658	0.264685449	0.092753772	0.149502572	0.031992692	9.91E-05	0.999005033	0.870684181	Bacteria.Actinobacteria.Coriobacteriia.Coriobacteriales	GCSH
187133	ENSG00000140905	rs11860711	0.017012446	0.000318082	0.063901088	0.611195801	-0.287029056	0.81759153	-0.099657489	0.052380471	0.117182126	0.214980837	0.052868627	0.102538491	0.024425288	0.000380706	0.233613598	0.979149178	Bacteria.Firmicutes.Clostridia.Clostridiales.Lachnospiraceae.Lachnospira	GCSH
187134	ENSG00000140905	rs11860711	0.14081599	0.000680492	0.768090653	0.749466157	-0.275001383	0.850060663	-0.019997661	0.025763342	0.184449035	0.238206179	0.06753474	0.080334584	0.227762126	0.00455819	0.999878354	0.998275086	Bacteria.Bacteroidetes.Bacteroidia.Bacteroidales.Porphyromonadaceae.Barnesiella	GCSH
187135	ENSG00000140905	rs11860711	0.449011556	0.003224194	0.217992155	0.177600184	-0.117787504	0.685552094	0.075920047	-0.116996466	0.154643669	0.224110196	0.06103234	0.085840373	0.38363233	0.006545457	0.996596763	0.999791394	Bacteria.Firmicutes.Clostridia.Clostridiales.Ruminococcaceae.Ruminococcaceae_UCG_005	GCSH
187136	ENSG00000140905	rs11860711	0.054838181	0.000212284	0.916253873	0.516209255	-0.244627347	0.833580179	-0.005156274	-0.054126535	0.125103848	0.212395511	0.04884529	0.082918736	0.055369228	0.00036818	0.922225994	0.871534459	Bacteria.Proteobacteria.Betaproteobacteria.Burkholderiales.Alcaligenaceae.Parasutterella	GCSH
187137	ENSG00000140905	rs11860711	0.13667358	0.000363607	0.150397686	0.743004199	-0.182206821	0.782931612	-0.082542113	0.039939597	0.120912612	0.208092383	0.056718092	0.12129443	0.122039544	0.000527915	0.977260763	0.980185025	Bacteria.Firmicutes.Negativicutes.Selenomonadales.Veillonellaceae.Veillonella	GCSH
187138	ENSG00000140905	rs11860711	0.283774488	0.005966595	0.315511987	0.948454357	-0.155001663	0.822287517	0.049562589	-0.005675963	0.143412201	0.289233847	0.048997491	0.087459683	0.248655411	0.007913766	0.968603562	0.99999132	Bacteria.Firmicutes.Clostridia.Clostridiales.Clostridiaceae_1	GCSH
187139	ENSG00000140905	rs11860711	0.621178639	0.001612785	0.187424632	0.335722096	-0.081071297	1.028040061	-0.082327415	-0.127056502	0.163267767	0.312322553	0.061794976	0.131007898	0.468955847	0.005180482	0.710282213	0.878385406	Bacteria.Firmicutes.Negativicutes.Selenomonadales.Veillonellaceae	GCSH
187140	ENSG00000140905	rs11860711	0.095217988	0.000347823	0.955676192	0.676141234	-0.247238368	0.814258115	-0.002733442	-0.028315709	0.146024138	0.215643743	0.048990725	0.06747818	0.116528017	0.001050754	0.997974355	0.998439902	Bacteria.Verrucomicrobia.Verrucomicrobiae.Verrucomicrobiales.Verrucomicrobiaceae.Akkermansia	GCSH
187141	ENSG00000140905	rs11860711	0.052715598	0.000322432	0.64359863	0.661387495	-0.231870823	0.802314728	-0.035643652	0.064463582	0.117503893	0.211192623	0.076679203	0.146503872	0.049722478	0.000406136	0.999276643	0.988728768	Bacteria.Firmicutes.Clostridia.Clostridiales.Ruminococcaceae.Ruminiclostridium_5	GCSH
187142	ENSG00000140905	rs11860711	0.051458955	0.000286281	0.290557533	0.370872336	-0.2313368	0.799353116	-0.064215631	0.093073884	0.11658953	0.208438879	0.060263771	0.103291454	0.047262813	0.000430124	0.975966367	0.997201293	Bacteria.Firmicutes.Clostridia.Clostridiales.Lachnospiraceae.Coprococcus_1	GCSH
187143	ENSG00000140905	rs11860711	0.64569007	0.004785886	0.176792317	0.681920426	-0.076514992	0.85728592	0.117494486	0.072171614	0.165650092	0.293440938	0.086042877	0.175305344	0.458435916	0.010246973	0.998820086	0.961415255	Bacteria.Firmicutes.Clostridia.Clostridiales.Family_XIII	GCSH
187144	ENSG00000140905	rs11860711	0.301371368	0.274890313	0.967051959	0.753713318	-0.245439373	0.637334218	0.002660231	0.047786799	0.235595316	0.578787098	0.064155383	0.151667585	0.64440258	0.31171223	0.998803525	0.997226571	Bacteria.Firmicutes.Clostridia.Clostridiales.Lachnospiraceae.Eubacterium_rectale_group	GCSH
187145	ENSG00000140905	rs11860711	0.791629354	0.668003098	0.498445153	0.801794735	0.155454675	0.515427453	-0.065618204	0.050102539	0.58599092	1.196304605	0.096390493	0.198777132	0.999435429	0.989125616	0.999968393	0.999515331	Bacteria.Firmicutes	GCSH
187146	ENSG00000140905	rs11860711	0.175776702	0.025513592	0.714503619	0.862560431	-0.203983627	0.87990314	0.015899062	0.019761886	0.149024697	0.384885388	0.043272847	0.11370278	0.207838144	0.027753115	0.880544813	0.998607976	Bacteria.Firmicutes.Clostridia.Clostridiales.Lachnospiraceae.Tyzzerella_4	GCSH
187147	ENSG00000140905	rs11860711	0.251763729	0.011356381	0.870775023	0.976291216	-0.212004189	0.809641485	0.011762105	-0.003439741	0.183336499	0.310724864	0.07201978	0.115297753	0.343009238	0.029939497	0.969167852	0.998957768	Bacteria.Firmicutes.Clostridia.Clostridiales.Lachnospiraceae.Eubacterium_xylanophilum_group	GCSH
187148	ENSG00000140905	rs11860711	0.158692611	0.001539183	0.95873697	0.330328409	-0.230145367	1.049292131	0.002912481	0.114484599	0.16140764	0.317300991	0.056075549	0.11672584	0.211403965	0.004495193	0.999858829	0.929555963	Bacteria.Proteobacteria.Betaproteobacteria.Neisseriales.Neisseriaceae.Eikenella	GCSH
187149	ENSG00000140905	rs11860711	0.016753924	0.002768094	0.169884379	0.937902291	-0.343491309	0.805817049	-0.085206501	-0.009425885	0.139888788	0.259013896	0.061389126	0.120522185	0.03685098	0.00411779	0.979221309	0.998719086	Bacteria.Firmicutes.Bacilli.Bacillales.Family_XI.Gemella	GCSH
187150	ENSG00000140905	rs11860711	0.46357414	0.009831226	0.678083695	0.614622232	-0.163836167	0.91744324	0.030426521	0.058483743	0.222201497	0.344906072	0.072972797	0.1155981	0.456572867	0.02699167	0.997594253	0.968019235	Bacteria.Firmicutes.Erysipelotrichia.Erysipelotrichales.Erysipelotrichaceae.Faecalitalea	GCSH
187151	ENSG00000140905	rs11860711	0.091438801	0.001695636	0.042818156	0.253612578	-0.197786347	0.754321284	0.087076756	-0.082305479	0.115447313	0.230319582	0.042147422	0.071456673	0.072894483	0.001689373	0.532578798	0.985377765	Bacteria.Proteobacteria.Betaproteobacteria.Burkholderiales.Alcaligenaceae.Sutterella	GCSH
187152	ENSG00000140905	rs11860711	0.919242698	0.467259696	0.445141849	0.74165774	-0.029758705	0.577148928	-0.04264655	0.047901401	0.29237563	0.789272765	0.05551386	0.144687311	0.949380714	0.583764859	0.999973618	0.994138314	Bacteria.Bacteroidetes.Bacteroidia.Bacteroidales.Bacteroidaceae.Bacteroides	GCSH
187153	ENSG00000140905	rs11860711	0.288593314	0.002033171	0.268154455	0.469820621	-0.150363578	0.7416051	0.067139393	-0.072079883	0.140531617	0.230675011	0.060112999	0.099143513	0.262373114	0.004335055	0.487486416	0.928731013	Bacteria.Firmicutes.Clostridia.Clostridiales.Christensenellaceae.Christensenellaceae_R_7_group	GCSH
187154	ENSG00000140905	rs11860711	0.126452765	0.003566936	0.663455749	0.916950696	-0.207191626	0.797929604	0.033914198	-0.019671658	0.133835748	0.263848998	0.07758127	0.187918695	0.136870701	0.00418824	0.999672451	0.998587032	Bacteria.Firmicutes.Clostridia.Clostridiales.Ruminococcaceae.Butyricicoccus	GCSH
187155	ENSG00000140905	rs11860711	0.035558911	0.005007095	0.440655573	0.919275945	-0.275330926	0.770381146	-0.044873936	-0.011605006	0.128261376	0.26514463	0.057838949	0.114064881	0.050623066	0.003408104	0.540661854	0.995873021	Bacteria.Firmicutes.Clostridia.Clostridiales.Peptostreptococcaceae.Intestinibacter	GCSH
187156	ENSG00000140905	rs11860711	0.122294064	0.000557681	0.712947456	0.171109708	-0.294243244	1.08672669	0.027536078	-0.191040334	0.187940696	0.2993112	0.074520177	0.138040592	0.194076862	0.003310966	0.99759175	0.986746924	Bacteria.Firmicutes.Clostridia.Clostridiales.Lachnospiraceae.Lachnospiraceae_UCG_008	GCSH
187157	ENSG00000140905	rs11860711	0.668090423	0.004125605	0.256429101	0.530815626	-0.08022435	1.006804461	0.099013476	0.083690051	0.186252505	0.338577754	0.086478581	0.13281299	0.54581523	0.013966327	0.99792254	0.986607256	Bacteria.Firmicutes.Clostridia.Clostridiales.Family_XIII.Family_XIII_AD3011_group	GCSH
187158	ENSG00000140905	rs11860711	0.077278579	0.000435185	0.527292064	0.752590377	-0.219204962	0.855831592	-0.03302924	-0.026422571	0.122109468	0.230843163	0.051968405	0.083467278	0.071529024	0.000550524	0.989651309	0.977793214	Bacteria.Bacteroidetes.Bacteroidia.Bacteroidales.Porphyromonadaceae	GCSH
187159	ENSG00000140905	rs11860711	0.15145904	0.00120617	0.645064721	0.819705047	-0.201332267	0.78692657	-0.041983883	0.036673261	0.138709368	0.232385517	0.090720229	0.16025115	0.134824178	0.001932475	0.849622518	0.965615237	Bacteria.Actinobacteria	GCSH
187160	ENSG00000140905	rs11860711	0.040280405	0.000276726	0.662273866	0.294935965	-0.258235116	0.954749697	0.026752801	-0.146639363	0.123395614	0.24829714	0.060970463	0.138880019	0.048791079	0.000545578	0.92078388	0.896774451	Bacteria.Firmicutes.Clostridia.Clostridiales.Lachnospiraceae.Fusicatenibacter	GCSH
187161	ENSG00000140905	rs11860711	0.084699842	0.000822369	0.841121845	0.373604932	-0.233229648	1.001032428	0.011596847	0.099795189	0.133213803	0.285285816	0.057620514	0.111389307	0.106297077	0.001598743	0.970338521	0.902455491	Bacteria.Proteobacteria.Gammaproteobacteria.Pseudomonadales.Pseudomonadaceae.Pseudomonas	GCSH
187162	ENSG00000140905	rs11860711	0.058632115	0.000220632	0.300134397	0.323111689	-0.226254406	0.814613318	0.056360807	-0.084783164	0.117546582	0.208173283	0.053960875	0.08515346	0.056447554	0.000360381	0.905626678	0.912490212	Bacteria.Firmicutes.Clostridia.Clostridiales.Ruminococcaceae.Ruminococcaceae_UCG_002	GCSH
187163	ENSG00000140905	rs11860711	0.006987428	6.73E-05	0.042464802	0.085373262	-0.352043199	1.017105889	0.102544021	-0.157612939	0.126365136	0.238757254	0.049546706	0.090222903	0.01806404	0.000219378	0.542395251	0.850978254	Bacteria.Proteobacteria.Betaproteobacteria.Burkholderiales.Alcaligenaceae	GCSH
187164	ENSG00000140905	rs11860711	0.008734008	0.001022812	0.069020475	0.912266727	-0.37860752	0.8802692	-0.115993109	0.016282418	0.140015364	0.255938745	0.062736203	0.147206142	0.024708541	0.001833154	0.945687051	0.886284894	Bacteria.Firmicutes.Bacilli.Lactobacillales.Carnobacteriaceae.Granulicatella	GCSH
187165	ENSG00000140905	rs11860711	0.621534693	0.003006014	0.108035375	0.968647036	-0.07397418	0.818764138	-0.12459069	0.0054935	0.149127455	0.265574209	0.076457454	0.139227778	0.435782304	0.006062039	0.967792983	0.986418042	Bacteria.Firmicutes.Bacilli.Lactobacillales	GCSH
187166	ENSG00000140905	rs11860711	0.044674147	0.000636976	0.49627013	0.215154237	-0.30293585	1.085133225	-0.035318418	0.117527051	0.147968102	0.30232452	0.0516187	0.093891714	0.085669782	0.002367507	0.683384971	0.813985761	Bacteria.Firmicutes.Clostridia.Clostridiales.Lachnospiraceae.Lachnospiraceae_UCG_010	GCSH
187167	ENSG00000140905	rs11860711	0.02547508	0.000118154	0.188942162	0.184001035	-0.268450599	0.912880871	0.066523436	-0.108751594	0.117393144	0.222792667	0.050106668	0.080987517	0.029099356	0.00020046	0.931920123	0.830839378	Bacteria.Bacteroidetes.Bacteroidia.Bacteroidales.Rikenellaceae.Alistipes	GCSH
187168	ENSG00000140905	rs11860711	0.167890306	0.000761408	0.586493953	0.508842307	-0.196030883	0.771891877	0.026491698	-0.050382633	0.140566132	0.218466301	0.048462291	0.075842153	0.116977886	0.001200121	0.955858825	0.966245262	Bacteria.Firmicutes.Clostridia.Clostridiales.Lachnospiraceae.Tyzzerella	GCSH
187169	ENSG00000140905	rs11860711	0.025518876	0.000121026	0.187357974	0.186704256	-0.268389589	0.912412012	0.066760768	-0.107858236	0.117402793	0.223059844	0.050102974	0.080824456	0.028989663	0.00020038	0.93432293	0.84755343	Bacteria.Bacteroidetes.Bacteroidia.Bacteroidales.Rikenellaceae	GCSH
187170	ENSG00000140905	rs11860711	0.617344641	0.130445043	0.225117355	0.047824785	-0.087176257	0.42681931	0.080846601	-0.235618556	0.173648394	0.278654077	0.066014705	0.116813775	0.501570624	0.118031187	0.981084248	0.998600531	Bacteria.Firmicutes.Clostridia.Clostridiales.Ruminococcaceae.Ruminiclostridium_6	GCSH
187171	ENSG00000140905	rs11860711	0.379449748	0.117909143	0.706808881	0.446923191	-0.175758572	0.581082174	0.026657746	-0.134221331	0.198610229	0.366704145	0.070560168	0.175407337	0.420196913	0.122228925	0.997947728	0.9977362	Bacteria.Actinobacteria.Actinobacteria.Micrococcales	GCSH
187172	ENSG00000140905	rs11860711	0.068124013	0.000369577	0.694789479	0.36311382	-0.22975807	0.972066648	0.023163621	0.107115164	0.123854981	0.258703415	0.058774432	0.116952903	0.059821909	0.000477699	0.990263512	0.935449612	Bacteria.Proteobacteria.Gammaproteobacteria.Pseudomonadales	GCSH
187173	ENSG00000140905	rs11860711	0.152022951	0.000595783	0.168504633	0.68598618	-0.178084597	0.764570964	-0.0756613	0.042029309	0.122864535	0.21178186	0.054333335	0.103489114	0.091312646	0.000871895	0.893190239	0.992379592	Bacteria.Proteobacteria.Gammaproteobacteria.Pasteurellales.Pasteurellaceae	GCSH
187174	ENSG00000140905	rs11860711	0.030087792	0.000211125	0.074435006	0.708844787	-0.25551062	0.825081527	0.086014187	-0.028833746	0.115222301	0.210142635	0.0474406	0.076879876	0.037049068	0.00027253	0.580712864	0.92250092	Bacteria.Firmicutes.Clostridia.Clostridiales.Lachnospiraceae.Lachnospiraceae_NK4A136_group	GCSH
187175	ENSG00000140905	rs11860711	0.057562385	0.002051685	0.474270878	0.256610134	-0.330966408	1.134684725	-0.054034285	0.155303082	0.171196356	0.353273829	0.075075705	0.135694201	0.17593789	0.008290328	0.99991226	0.982046009	Bacteria.Actinobacteria.Coriobacteriia.Coriobacteriales.Coriobacteriaceae.Collinsella	GCSH
187176	ENSG00000140905	rs11860711	0.008314704	0.001935396	0.075669211	0.307977611	-0.384352196	1.027120423	0.096455515	-0.127097612	0.141190222	0.317862502	0.053430966	0.123691844	0.030710901	0.003951501	0.576635086	0.95584061	Bacteria.Proteobacteria.Betaproteobacteria	GCSH
187177	ENSG00000140905	rs11860711	0.868222831	0.511030692	0.399246677	0.872703697	0.061528862	0.67434658	-0.05733506	0.028694322	0.369379928	1.02039075	0.067568385	0.178382298	0.965605487	0.624219725	0.997675757	0.947294817	Bacteria.Bacteroidetes	GCSH
187178	ENSG00000140905	rs11860711	0.012442437	0.001356859	0.106550567	0.972216285	-0.359883262	0.860231252	-0.105486888	0.005192073	0.139984619	0.256930381	0.064455514	0.148501357	0.031291857	0.002191558	0.991744893	0.913261864	Bacteria.Firmicutes.Bacilli.Lactobacillales.Carnobacteriaceae	GCSH
187179	ENSG00000140905	rs11860711	0.097047681	0.000412933	0.611154056	0.810038865	-0.212023741	0.795457443	0.03462787	-0.028057382	0.125931461	0.213630062	0.067778561	0.116248884	0.089270361	0.000618399	0.998043854	0.98261409	Bacteria.Firmicutes.Clostridia.Clostridiales.Ruminococcaceaencultured	GCSH
187180	ENSG00000140905	rs11860711	0.138678192	0.000540131	0.152471215	0.653981688	-0.181963294	0.767167071	-0.078065774	0.046641339	0.121378278	0.210720179	0.053919187	0.103574901	0.090664354	0.000808869	0.914489909	0.993295108	Bacteria.Proteobacteria.Gammaproteobacteria.Pasteurellales.Pasteurellaceae.Haemophilus	GCSH
187181	ENSG00000140905	rs11860711	0.016508463	4.25E-05	0.244845639	0.039269052	-0.31410593	1.166015165	-0.057697169	0.209210883	0.127619661	0.265571365	0.049163384	0.099444021	0.037232602	0.000150324	0.859659891	0.979585985	Bacteria.Firmicutes.Erysipelotrichia.Erysipelotrichales.Erysipelotrichaceae.Erysipelatoclostridium	GCSH
187182	ENSG00000140905	rs11860711	0.057656403	0.000211993	0.704298446	0.117970559	-0.273269673	1.153192197	0.021493484	-0.175843874	0.141406736	0.293801688	0.056383829	0.110988881	0.102627994	0.000832658	0.945999629	0.997216401	Bacteria.Firmicutes.Clostridia.Clostridiales.Ruminococcaceae.Subdoligranulum	GCSH
187183	ENSG00000140905	rs11860711	0.868695845	0.51105411	0.399574926	0.872447406	0.061302798	0.674047481	-0.057294739	0.028743553	0.369361051	1.019994885	0.067568158	0.178326144	0.965092558	0.626915885	0.997187614	0.944142772	Bacteria.Bacteroidetes.Bacteroidia.Bacteroidales	GCSH
187184	ENSG00000140905	rs11860711	0.684746868	0.027063094	0.269010985	0.713676742	-0.076338379	0.998244374	0.086954225	0.061229475	0.187186989	0.441355445	0.077994895	0.16614581	0.538332203	0.054379321	0.998891856	0.999590371	Bacteria.Firmicutes.Bacilli.Bacillales.Staphylococcaceae.Staphylococcus	GCSH
187185	ENSG00000140905	rs11860711	0.030714926	9.73E-05	0.272538353	0.153802074	-0.257646263	0.896297228	0.064688747	-0.143802969	0.116641742	0.21577903	0.058456319	0.099650533	0.036260215	0.000171648	0.997604342	0.996621608	Bacteria.Proteobacteria.Deltaproteobacteria	GCSH
187186	ENSG00000140905	rs11860711	0.975574848	0.516526452	0.632096503	0.932961474	0.016491376	0.721464259	-0.043435831	0.015826355	0.536562037	1.106080517	0.090293834	0.187414144	0.998926779	0.851115511	0.997650199	0.999159905	Bacteria.Firmicutes.Clostridia.Clostridiales	GCSH
187187	ENSG00000140905	rs11860711	0.289185604	0.001975514	0.267187953	0.476153688	-0.150123979	0.742770679	0.067244149	-0.071007762	0.140481637	0.230351193	0.060084141	0.099082095	0.261140857	0.004158237	0.485994287	0.935591343	Bacteria.Firmicutes.Clostridia.Clostridiales.Christensenellaceae	GCSH
187188	ENSG00000140905	rs11860711	0.010774334	2.25E-05	0.157299124	0.022389445	-0.377424618	1.225046109	-0.128853997	0.349331182	0.143750409	0.268114392	0.090062024	0.149314815	0.037902777	0.000128026	0.999739884	0.859864217	Bacteria.Actinobacteria.Coriobacteriia.Coriobacteriales.Coriobacteriaceae	GCSH
187189	ENSG00000140905	rs11860711	0.052972781	0.000421473	0.993086693	0.69091785	-0.239688237	0.852351536	-0.000474034	0.034388189	0.121601201	0.229296352	0.05449893	0.086102571	0.052292688	0.000609925	0.99935717	0.960853802	Bacteria.Firmicutes.Erysipelotrichia.Erysipelotrichales.Erysipelotrichaceae.Erysipelotrichaceae_UCG_003	GCSH
187190	ENSG00000140905	rs11860711	0.010739266	0.00083419	0.146376284	0.58975572	-0.323701596	0.740892962	0.062667969	0.033682933	0.123231091	0.211420835	0.042630245	0.062159685	0.027987258	0.001378997	0.999492402	0.999741582	Bacteria.Proteobacteria.Gammaproteobacteria.Enterobacteriales.Enterobacteriaceae.Escherichia_Shigella	GCSH
187191	ENSG00000140905	rs11860711	0.032704628	0.000167001	0.435956086	0.286378495	-0.266795923	0.906659022	-0.052514014	0.125713203	0.122252543	0.226899002	0.06699217	0.116949735	0.043436488	0.000280768	0.869185183	0.976482596	Bacteria.Actinobacteria.Actinobacteria.Bifidobacteriales.Bifidobacteriaceae.Bifidobacterium	GCSH
187192	ENSG00000140905	rs11860711	0.060997761	0.001399037	0.376402859	0.36855302	-0.383718809	1.027891951	-0.064004066	0.09889166	0.20126076	0.307923649	0.071862349	0.109214091	0.140490239	0.006445275	0.997329664	0.92426646	Bacteria.Firmicutes.Negativicutes.Selenomonadales.Veillonellaceae.Megasphaera	GCSH
187193	ENSG00000140905	rs11860711	0.035076501	0.001352378	0.395813714	0.683527419	-0.302184541	0.871107615	-0.054595544	0.051411406	0.140388221	0.260095255	0.063871026	0.125550262	0.064192581	0.002374164	0.789657152	0.983121182	Bacteria.Firmicutes.Clostridia.Clostridiales.Lachnospiraceae.Eubacterium_eligens_group	GCSH
187194	ENSG00000140905	rs11860711	0.042645615	0.001535636	0.585710361	0.907168314	-0.253326384	0.787097458	-0.040062074	-0.016465603	0.122511398	0.237960131	0.073133608	0.140651683	0.048165139	0.001598296	0.900486803	0.997132292	Bacteria.Firmicutes.Bacilli.Bacillales	GCSH
187195	ENSG00000140905	rs11860711	0.00722951	0.000621288	0.057588757	0.225143406	-0.372673631	1.018814898	0.101478098	-0.135782521	0.134368509	0.28323259	0.052496467	0.110878532	0.022837018	0.001476126	0.490893808	0.986443695	Bacteria.Proteobacteria.Betaproteobacteria.Burkholderiales	GCSH
187196	ENSG00000140905	rs11860711	0.108523433	0.000371144	0.912116924	0.593239353	-0.233954917	0.806923654	0.005448234	-0.036425099	0.143773604	0.214826478	0.049172108	0.067856159	0.128899797	0.001081174	0.963437541	0.99789802	Bacteria.Verrucomicrobia	GCSH
187197	ENSG00000140905	rs11860711	0.368057334	0.008689095	0.092170074	0.147799365	-0.121929721	0.650711608	0.10014452	-0.148427955	0.134516719	0.240474178	0.058588761	0.101330755	0.236778471	0.010311377	0.748285992	0.890754229	Bacteria.Firmicutes.Clostridia.Clostridiales.Ruminococcaceae.Ruminococcaceae_UCG_003	GCSH
187198	ENSG00000140905	rs11860711	0.46672182	0.004680756	0.245451235	0.969138846	-0.113519272	0.792533949	-0.081584999	-0.005732082	0.155053753	0.270551257	0.069608243	0.147590742	0.312485102	0.00928993	0.890411299	0.949725002	Bacteria.Firmicutes.Clostridia.Clostridiales.Lachnospiraceae.Blautia	GCSH
187199	ENSG00000140905	rs11860711	0.083160129	0.000347013	0.295069879	0.78042733	-0.209413263	0.791419361	-0.06494161	0.032644572	0.119003591	0.209555858	0.061522464	0.116620838	0.063219147	0.00050238	0.676170535	0.979773432	Bacteria.Firmicutes.Clostridia.Clostridiales.Lachnospiraceae.Dorea	GCSH
187200	ENSG00000140905	rs11860711	0.249322597	0.06158846	0.721398063	0.958285317	-0.193709252	0.801737895	0.022975716	-0.008454026	0.166645743	0.421497712	0.064152658	0.161005906	0.271009526	0.058759506	0.827240132	0.996502544	Bacteria.Firmicutes.Clostridia.Clostridiales.Family_XI	GCSH
187201	ENSG00000140905	rs11860711	0.042710999	0.164040124	0.38452534	0.183026722	-0.380036043	0.445968573	0.04872939	0.123709541	0.183849396	0.316849002	0.05565888	0.091919309	0.184697275	0.138406738	0.996566686	0.997858307	Bacteria.Proteobacteria.Gammaproteobacteria	GCSH
187202	ENSG00000140905	rs11860711	0.463170313	0.001731014	0.130262947	0.994127984	-0.104148677	0.828887362	-0.119442377	0.001040179	0.141122775	0.253614572	0.077941793	0.140794859	0.363108475	0.003461244	0.981698993	0.999826063	Bacteria.Firmicutes.Bacilli.Lactobacillales.Streptococcaceae	GCSH
187203	ENSG00000140905	rs11860711	0.478475233	0.17014974	0.872577763	0.807034689	-0.301534702	0.977535726	0.013872822	-0.035130627	0.422984617	0.7047339	0.086156365	0.143243511	0.905005087	0.487843426	0.999135888	0.996517655	Bacteria.Firmicutes.Clostridia.Clostridiales.Ruminococcaceae	GCSH
187204	ENSG00000140905	rs11860711	0.526838457	0.113593883	0.52957191	0.454610346	-0.130174836	0.583891776	0.0531136	-0.125029509	0.204592431	0.364054572	0.08403402	0.166205192	0.520785642	0.127293103	0.99032513	0.891982886	Bacteria.Firmicutes.Clostridia.Clostridiales.Ruminococcaceae.Ruminococcaceae_UCG_013	GCSH
187205	ENSG00000140905	rs11860711	0.036939048	0.00116229	0.417138645	0.967802852	-0.253974538	0.78212058	-0.04250769	-0.003703721	0.119221768	0.230152745	0.052054343	0.091405006	0.038559117	0.001382467	0.968802863	0.999877225	Bacteria.Bacteroidetes.Bacteroidia.Bacteroidales.Prevotellaceae	GCSH
187206	ENSG00000140905	rs11860711	0.01243239	0.195254578	0.05384856	0.993125713	-0.881206728	0.745511495	0.16755506	0.001179591	0.342723824	0.569671282	0.085327547	0.136385501	0.332311839	0.406607105	0.999330493	0.998794743	Bacteria.Proteobacteria	GCSH
187207	ENSG00000140905	rs11860711	0.32122125	0.006739868	0.33549064	0.953684827	-0.149138482	0.818579486	0.049657918	-0.005168658	0.149201372	0.292452459	0.051177562	0.088649128	0.280652961	0.01034383	0.99714486	0.996602117	Bacteria.Firmicutes.Clostridia.Clostridiales.Clostridiaceae_1.Clostridium_sensu_stricto_1	GCSH
187208	ENSG00000140905	rs11860711	0.043443616	0.001877477	0.619090035	0.950039518	-0.249615637	0.786425958	-0.032208625	-0.00760935	0.121194651	0.242617571	0.064477353	0.120976226	0.054882664	0.001702911	0.665928607	0.890094436	Bacteria.Firmicutes.Clostridia.Clostridiales.Peptostreptococcaceae	GCSH
187209	ENSG00000140905	rs11860711	0.030855937	0.000101255	0.269551376	0.16423955	-0.257624368	0.88786106	0.065137316	-0.137437768	0.116733796	0.214337377	0.058492491	0.09769282	0.036193786	0.000165261	0.998525812	0.997174658	Bacteria.Proteobacteria.Deltaproteobacteria.Desulfovibrionales.Desulfovibrionaceae	GCSH
187210	ENSG00000140905	rs11860711	0.16672665	0.000680991	0.293918849	0.866080523	-0.180528274	0.805936674	-0.053532848	-0.014398839	0.129090319	0.225856202	0.050592584	0.08504545	0.134895613	0.001187991	0.666779384	0.876403787	Bacteria.Firmicutes.Clostridia.Clostridiales.Lachnospiraceae.Roseburia	GCSH
187211	ENSG00000140905	rs11860711	0.038306344	0.000133517	0.97534566	0.321055656	-0.24715314	0.889733522	-0.001542102	0.080743387	0.116881045	0.219054026	0.049707123	0.080749587	0.040935536	0.000228584	0.919940818	0.866235337	Bacteria.Fusobacteria.Fusobacteriia.Fusobacteriales	GCSH
187212	ENSG00000140905	rs11860711	0.781948643	0.006765938	0.147078064	0.95240456	-0.047140919	0.796359836	-0.117739729	0.008419545	0.169614681	0.284656448	0.080234665	0.140517124	0.52168075	0.015616836	0.933709887	0.93542341	Bacteria.Firmicutes.Bacilli	GCSH
187213	ENSG00000140905	rs11860711	0.816216846	0.527887894	0.436370584	0.844890164	0.104917434	0.622876843	-0.066937184	0.037563349	0.449598813	0.981457961	0.085469362	0.191234806	0.954184916	0.730673981	0.999826541	0.999832315	Bacteria.Firmicutes.Clostridia.Clostridiales.Lachnospiraceae	GCSH
187214	ENSG00000140905	rs11860711	0.427583664	0.006474919	0.159662618	0.061336595	-0.118282113	0.633083102	0.089117924	-0.16663531	0.148161103	0.225013518	0.062648808	0.087517927	0.309071569	0.011708279	0.604187293	0.821441869	Bacteria.Bacteroidetes.Bacteroidia.Bacteroidales.Porphyromonadaceae.Odoribacter	GCSH
187215	ENSG00000140905	rs11860711	0.042052696	0.000284127	0.460633816	0.99609902	-0.242872915	0.805066353	-0.037677289	0.000458216	0.117108076	0.209803952	0.050763651	0.093360818	0.040044363	0.000445239	0.998277807	0.999584316	Bacteria.Bacteroidetes.Bacteroidia.Bacteroidales.Porphyromonadaceae.Parabacteroides	GCSH
187216	ENSG00000140905	rs11860711	0.411041561	0.015179596	0.340916631	0.293150905	-0.134221869	0.649176799	-0.073848485	0.130236109	0.162222587	0.260283376	0.076974279	0.122885635	0.332444897	0.029463493	0.86465206	0.786348712	Bacteria.Firmicutes.Erysipelotrichia.Erysipelotrichales	GCSH
187217	ENSG00000140905	rs11860711	0.312170232	0.039031468	0.942114832	0.990087847	-0.251142396	0.811109893	0.003956264	0.00108449	0.246556914	0.385061846	0.054274696	0.086959231	0.460107701	0.086683562	0.993775351	0.942001406	Bacteria.Firmicutes.Clostridia.Clostridiales.Ruminococcaceae.Faecalibacterium	GCSH
187218	ENSG00000140905	rs11860711	0.035431935	0.00019768	0.493858634	0.343281734	-0.262106938	0.895215962	-0.04640877	0.114437493	0.122013877	0.226873393	0.067448003	0.119871282	0.044221316	0.000347789	0.944382312	0.99223971	Bacteria.Actinobacteria.Actinobacteria.Bifidobacteriales.Bifidobacteriaceae	GCSH
187219	ENSG00000140905	rs11860711	0.78310442	0.018004306	0.438830369	0.528858967	-0.067421077	1.021988503	-0.067411099	-0.101348931	0.243910269	0.421088002	0.086539932	0.160071684	0.724414666	0.07110336	0.884558264	0.890709939	Bacteria.Firmicutes.Negativicutes.Selenomonadales	GCSH
187220	ENSG00000140905	rs11860711	0.044223206	0.005719658	0.547013158	0.31261564	-0.25617496	0.679598699	0.03546854	0.110401335	0.124854635	0.237776829	0.05858576	0.108486176	0.050142852	0.00486051	0.999694213	0.863959089	Bacteria.Firmicutes.Clostridia.Clostridiales.Lachnospiraceaencultured	GCSH
187221	ENSG00000140931	rs3743719	0.187932236	0.063313057	0.869662093	0.871992212	0.233820551	-0.291436496	-0.015155527	0.012971926	0.17571046	0.154256029	0.09199822	0.08018963	0.110311462	0.027238428	0.997117901	0.954858178	Bacteria.Firmicutes.Clostridia.Clostridiales.Lachnospiraceae.Eubacterium_hallii_group	CMTM3
187222	ENSG00000140931	rs3743719	0.184544853	0.078031538	0.890109601	0.684176881	0.244378596	-0.265824235	0.010416305	0.025640946	0.182217991	0.148464278	0.075095098	0.062753298	0.145097741	0.03625364	0.923839385	0.9860779	Bacteria.Firmicutes.Negativicutes.Selenomonadales.Acidaminococcaceae	CMTM3
187223	ENSG00000140931	rs3743719	0.247398257	0.285482734	0.784465504	0.38379736	0.271606245	-0.193161288	0.022042746	0.050702668	0.232701245	0.179359295	0.080261135	0.057823645	0.223333669	0.171873838	0.768039396	0.872175477	Bacteria.Firmicutes.Clostridia.Clostridiales.Lachnospiraceae.Lachnospiraceae_UCG_010	CMTM3
187224	ENSG00000140931	rs3743719	0.278164668	0.095257346	0.991180778	0.795292684	0.238954404	-0.320247816	-0.001199227	0.023223781	0.218501596	0.189168023	0.108076629	0.089146815	0.257952781	0.055355231	0.982055585	0.991094312	Bacteria.Firmicutes.Bacilli.Lactobacillales.Streptococcaceae.Streptococcus	CMTM3
187225	ENSG00000140931	rs3743719	0.664130835	0.830164999	0.51600786	0.219851104	0.108298145	-0.049885104	-0.064648751	0.115588531	0.248271468	0.231641454	0.098990489	0.09330206	0.515875619	0.383281845	0.981084248	0.998600531	Bacteria.Firmicutes.Clostridia.Clostridiales.Ruminococcaceae.Ruminiclostridium_6	CMTM3
187226	ENSG00000140931	rs3743719	0.156970851	0.122313247	0.602554377	0.74491185	0.265484827	-0.245253351	0.038767428	0.020059999	0.18541061	0.156657789	0.074084524	0.061393751	0.126489816	0.060209695	0.746640302	0.996121245	Bacteria.Firmicutes.Negativicutes.Selenomonadales.Acidaminococcaceae.Phascolarctobacterium	CMTM3
187227	ENSG00000140931	rs3743719	0.226703734	0.10498352	0.738216446	0.889209197	0.281482207	-0.305360489	0.027023271	-0.009587574	0.230638174	0.185730762	0.080510469	0.068555031	0.245158088	0.085503919	0.870066813	0.99780419	Bacteria.Firmicutes.Clostridia.Clostridiales.Ruminococcaceae.Ruminococcus_2	CMTM3
187228	ENSG00000140931	rs3743719	0.638840247	0.772050136	0.857775619	0.408331844	0.16024147	-0.079276675	-0.02399183	0.08262951	0.339832025	0.272517326	0.133347692	0.099288031	0.646041013	0.527117486	0.880219511	0.919745892	Bacteria.Firmicutes.Clostridia.Clostridiales.Ruminococcaceae.Anaerotruncus	CMTM3
187229	ENSG00000140931	rs3743719	0.519559433	0.151827687	0.61157692	0.987652965	0.1529054	-0.30811447	-0.044737213	-0.001134588	0.236130663	0.212472108	0.087670182	0.073034382	0.420506404	0.142105829	0.999878354	0.998275086	Bacteria.Bacteroidetes.Bacteroidia.Bacteroidales.Porphyromonadaceae.Barnesiella	CMTM3
187230	ENSG00000140931	rs3743719	0.174454287	0.021214124	0.515110484	0.203437074	0.265104839	-0.362678643	-0.039105142	0.065509297	0.193076955	0.153587085	0.059749752	0.050989662	0.183170208	0.019915456	0.997282517	0.999171204	Bacteria.Proteobacteria.Gammaproteobacteria.Enterobacteriales.Enterobacteriaceae	CMTM3
187231	ENSG00000140931	rs3743719	0.15093544	0.127362936	0.292929035	0.286880789	0.73951476	-0.858287262	-0.097759631	0.108021357	0.508831651	0.555765984	0.092199363	0.100596909	0.900854288	0.429129371	0.997675757	0.924386311	Bacteria.Bacteroidetes	CMTM3
187232	ENSG00000140931	rs3743719	0.211892839	0.061701854	0.995205904	0.780752313	0.225356028	-0.276460789	-0.00039368	-0.014169812	0.178742496	0.14540886	0.06526856	0.050697883	0.124151328	0.024500257	0.887362418	0.86709714	Bacteria.Firmicutes.Negativicutes.Selenomonadales.Veillonellaceae.Dialister	CMTM3
187233	ENSG00000140931	rs3743719	0.686517117	0.23154252	0.505029726	0.98003806	0.108850996	-0.295541809	-0.070629039	0.002325825	0.268504795	0.244716606	0.105366454	0.09259716	0.466578467	0.136533932	0.779309598	0.996502544	Bacteria.Firmicutes.Clostridia.Clostridiales.Family_XI	CMTM3
187234	ENSG00000140931	rs3743719	0.115200429	0.026877134	0.363486338	0.237262226	0.292155614	-0.422123873	0.053802546	-0.082397915	0.182983419	0.186398712	0.05878983	0.069076204	0.128931949	0.024458116	0.973414458	0.998439902	Bacteria.Verrucomicrobia.Verrucomicrobiae.Verrucomicrobiales.Verrucomicrobiaceae.Akkermansia	CMTM3
187235	ENSG00000140931	rs3743719	0.130265267	0.06118389	0.586619134	0.79745918	0.278839612	-0.278121947	0.052982365	0.020463625	0.181957136	0.145983009	0.096955193	0.079411361	0.089914005	0.021660114	0.990263512	0.938789979	Bacteria.Proteobacteria.Gammaproteobacteria.Pseudomonadales	CMTM3
187236	ENSG00000140931	rs3743719	0.147950227	0.021144172	0.485218759	0.248638685	0.280495136	-0.381922554	-0.054460567	0.072568645	0.191564584	0.161645263	0.077585114	0.062338853	0.163532911	0.019193937	0.685952294	0.920789301	Bacteria.Firmicutes.Clostridia.Clostridiales.Lachnospiraceae.Lachnoclostridium	CMTM3
187237	ENSG00000140931	rs3743719	0.179683226	0.564224709	0.005508707	0.017618556	-0.354811057	0.122475432	-0.275260377	0.190735413	0.261594152	0.211330254	0.095857224	0.078311504	0.225395453	0.253619014	0.735274629	0.811322795	Bacteria.Firmicutes.Erysipelotrichia.Erysipelotrichales.Erysipelotrichaceae.Clostridium_innocuum_group	CMTM3
187238	ENSG00000140931	rs3743719	0.088395229	0.049612289	0.272554952	0.526505022	0.474904752	-0.391713959	0.130326342	-0.055356596	0.274528181	0.195795222	0.117774184	0.086932172	0.183901586	0.06918195	0.768559944	0.882423848	Bacteria.Firmicutes.Clostridia.Clostridiales.Ruminococcaceae.Ruminiclostridium_9	CMTM3
187239	ENSG00000140931	rs3743719	0.270693251	0.651954589	0.427862366	0.890235616	0.720241787	-0.369533172	-0.086691172	0.018130744	0.648326266	0.815488395	0.108655884	0.13086247	0.999435429	0.989125616	0.999968393	0.999515331	Bacteria.Firmicutes	CMTM3
187240	ENSG00000140931	rs3743719	0.134325308	0.066548305	0.48033818	0.414856435	0.334892436	-0.424554812	0.056213098	-0.064290068	0.220880808	0.227516127	0.079190499	0.078342318	0.238957727	0.060113327	0.999985325	0.999758873	Bacteria.Firmicutes.Clostridia.Clostridiales.Ruminococcaceae.Ruminococcaceae_UCG_014	CMTM3
187241	ENSG00000140931	rs3743719	0.133299346	0.11056434	0.400665821	0.679103449	0.399692691	-0.339221933	0.1027312	-0.038472465	0.262913434	0.209690394	0.121434096	0.09258065	0.280513508	0.122849494	0.948905015	0.966332496	Bacteria.Firmicutes.Clostridia.Clostridiales.Ruminococcaceae.Ruminococcaceae_NK4A214_group	CMTM3
187242	ENSG00000140931	rs3743719	0.162074431	0.047370308	0.535415861	0.697746412	0.251580512	-0.298662291	0.046069942	-0.024423338	0.177895591	0.147757425	0.073939729	0.062609718	0.104209847	0.021581811	0.91689479	0.96508845	Bacteria.Firmicutes.Clostridia.Clostridiales.Ruminococcaceae.Ruminococcaceae_UCG_002	CMTM3
187243	ENSG00000140931	rs3743719	0.647621057	0.856658534	0.086127011	0.124448764	-0.121355475	0.047108592	-0.139948516	0.123942892	0.264274644	0.259768636	0.080308632	0.079629996	0.43447061	0.307976918	0.86527713	0.998607976	Bacteria.Firmicutes.Clostridia.Clostridiales.Lachnospiraceae.Tyzzerella_4	CMTM3
187244	ENSG00000140931	rs3743719	0.613764795	0.201648433	0.323576745	0.450224467	0.10794202	-0.210127525	-0.084311976	0.058480444	0.212839751	0.162899469	0.084762257	0.076985839	0.313204038	0.092484801	0.979221309	0.998719086	Bacteria.Firmicutes.Bacilli.Bacillales.Family_XI.Gemella	CMTM3
187245	ENSG00000140931	rs3743719	0.398549884	0.122237955	0.615696029	0.752164583	0.173965746	-0.254741054	-0.047241424	0.026999097	0.204711265	0.162684746	0.09366133	0.085136885	0.245606956	0.058877007	0.962073978	0.874525896	Bacteria.Firmicutes.Bacilli.Lactobacillales.Carnobacteriaceae.Granulicatella	CMTM3
187246	ENSG00000140931	rs3743719	0.465542616	0.137055778	0.504949503	0.912313053	0.154654479	-0.272948373	-0.04222965	0.006345374	0.210679299	0.181308267	0.062987514	0.057397717	0.330738558	0.071476054	0.975699737	0.99999132	Bacteria.Firmicutes.Clostridia.Clostridiales.Clostridiaceae_1	CMTM3
187247	ENSG00000140931	rs3743719	0.224242461	0.026355136	0.75334143	0.279951621	0.269069487	-0.387823752	0.033330102	-0.084759207	0.219287718	0.170640859	0.105619402	0.077795671	0.192263132	0.019482885	0.85321771	0.981481548	Bacteria.Firmicutes.Clostridia.Clostridiales.Lachnospiraceae.Eubacterium_eligens_group	CMTM3
187248	ENSG00000140931	rs3743719	0.432433303	0.14056273	0.293152759	0.276609297	0.149285972	-0.225177235	0.081806116	-0.071125965	0.18898315	0.150933047	0.07718931	0.064825956	0.213481677	0.044309098	0.951366139	0.97562022	Bacteria.Bacteroidetes.Bacteroidia.Bacteroidales.Porphyromonadaceae	CMTM3
187249	ENSG00000140931	rs3743719	0.344357334	0.061140172	0.970958289	0.446089374	0.240518476	-0.433597949	0.004257231	-0.080535518	0.252505038	0.22755109	0.116486768	0.105054224	0.37360348	0.060091021	0.88941568	0.957150765	Bacteria.Firmicutes.Clostridia.Clostridiales.Lachnospiraceae.Lachnospiraceae_ND3007_group	CMTM3
187250	ENSG00000140931	rs3743719	0.134876116	0.145167742	0.489353476	0.792314015	0.30894802	-0.250692904	0.061504425	0.019474548	0.204062156	0.170016139	0.088458993	0.073657713	0.138713813	0.07564149	0.89352253	0.998819627	Bacteria.Firmicutes.Clostridia.Clostridiales.Ruminococcaceae.Ruminococcaceae_UCG_003	CMTM3
187251	ENSG00000140931	rs3743719	0.541568815	0.85076862	0.854854356	0.730080618	0.302627243	-0.098323848	-0.018670639	-0.035898913	0.493135561	0.520538637	0.101660434	0.103602141	0.910069696	0.771658753	0.999135888	0.996172726	Bacteria.Firmicutes.Clostridia.Clostridiales.Ruminococcaceae	CMTM3
187252	ENSG00000140931	rs3743719	0.132953081	0.033768738	0.199058442	0.535339847	0.266291111	-0.311277408	0.077133582	-0.035062874	0.17500433	0.143530507	0.05944961	0.056263477	0.090975885	0.015793133	0.830403141	0.902710242	Bacteria.Fusobacteria.Fusobacteriia.Fusobacteriales.Fusobacteriaceae.Fusobacterium	CMTM3
187253	ENSG00000140931	rs3743719	0.200736834	0.038388295	0.895551874	0.470397969	0.262404378	-0.383523959	0.017782612	-0.079871411	0.203010262	0.181451499	0.134924123	0.110004036	0.192960154	0.026625162	0.999005033	0.920602915	Bacteria.Actinobacteria.Coriobacteriia.Coriobacteriales	CMTM3
187254	ENSG00000140931	rs3743719	0.083944426	0.027878521	0.231785213	0.232048779	0.501431786	-0.493692398	0.151794929	-0.12244035	0.285690666	0.219474021	0.125756408	0.101495164	0.215742761	0.047819363	0.99792254	0.986607256	Bacteria.Firmicutes.Clostridia.Clostridiales.Family_XIII.Family_XIII_AD3011_group	CMTM3
187255	ENSG00000140931	rs3743719	0.215763897	0.04606741	0.696194273	0.946327154	0.218788651	-0.295816595	0.02768837	-0.003703626	0.175024186	0.14545708	0.070597763	0.054803294	0.159950946	0.027925983	0.77817738	0.877355871	Bacteria.Firmicutes.Clostridia.Clostridiales.Lachnospiraceae.Roseburia	CMTM3
187256	ENSG00000140931	rs3743719	0.138386507	0.025422307	0.555202138	0.201355537	0.274380591	-0.341089929	0.041417225	-0.080575988	0.182887502	0.149102553	0.069837051	0.062424719	0.093492269	0.013646552	0.99935717	0.949725174	Bacteria.Firmicutes.Erysipelotrichia.Erysipelotrichales.Erysipelotrichaceae.Erysipelotrichaceae_UCG_003	CMTM3
187257	ENSG00000140931	rs3743719	0.064597719	0.047401095	0.190918064	0.389063056	0.458916019	-0.39034155	-0.159805682	0.077036922	0.244110797	0.193141638	0.120913875	0.088841706	0.128743639	0.061529431	0.779436332	0.809391233	Bacteria.Firmicutes.Erysipelotrichia.Erysipelotrichales.Erysipelotrichaceae	CMTM3
187258	ENSG00000140931	rs3743719	0.277374823	0.386234104	0.572929312	0.934239342	0.352212144	-0.2577829	0.060158075	0.007986248	0.32153149	0.295507462	0.106171584	0.096414511	0.310571543	0.224839826	0.994527911	0.959721939	Bacteria.Proteobacteria.Gammaproteobacteria.Enterobacteriales.Enterobacteriaceae.Citrobacter	CMTM3
187259	ENSG00000140931	rs3743719	0.118406689	0.113048145	0.351416388	0.62440669	0.333609167	-0.314439359	-0.108136348	0.045699585	0.210821518	0.195749665	0.115211578	0.092893332	0.150434963	0.08154482	0.896634617	0.927561557	Bacteria.Firmicutes.Clostridia.Clostridiales.Lachnospiraceae.Blautia	CMTM3
187260	ENSG00000140931	rs3743719	0.835455498	0.381339244	0.054119824	0.205360532	-0.045518014	-0.150965116	0.166450693	-0.084130047	0.218264604	0.171275242	0.084863726	0.065765664	0.471213919	0.160016774	0.574727522	0.932765875	Bacteria.Proteobacteria.Betaproteobacteria	CMTM3
187261	ENSG00000140931	rs3743719	0.034709215	0.001861761	0.141340715	0.018355641	0.502126052	-0.695684383	0.141798349	-0.188532644	0.232789573	0.214438797	0.095234773	0.077927099	0.146130528	0.009250376	0.984443038	0.792197948	Bacteria.Firmicutes.Clostridia.Clostridiales.Ruminococcaceae.Eubacterium_coprostanoligenes_group	CMTM3
187262	ENSG00000140931	rs3743719	0.446646723	0.458806308	0.790493846	0.391686802	0.18790618	-0.150570267	-0.024137772	0.061221468	0.245415452	0.202039638	0.090482942	0.070996982	0.408015635	0.277242173	0.998896274	0.99087052	Bacteria.Proteobacteria.Deltaproteobacteria.Desulfovibrionales.Desulfovibrionaceae.Desulfovibrio	CMTM3
187263	ENSG00000140931	rs3743719	0.187282903	0.029591374	0.686186025	0.314189258	0.296260134	-0.410627084	-0.036780996	0.072908416	0.222300519	0.184590799	0.090627147	0.071878856	0.208196466	0.028368695	0.945999629	0.997216401	Bacteria.Firmicutes.Clostridia.Clostridiales.Ruminococcaceae.Subdoligranulum	CMTM3
187264	ENSG00000140931	rs3743719	0.23366368	0.197679092	0.461201889	0.493330677	0.535680089	-0.557572924	-0.089081556	0.075232627	0.445598781	0.428405596	0.12017487	0.10920505	0.603924242	0.267631923	0.998803525	0.997226571	Bacteria.Firmicutes.Clostridia.Clostridiales.Lachnospiraceae.Eubacterium_rectale_group	CMTM3
187265	ENSG00000140931	rs3743719	0.345621624	0.103632996	0.359536319	0.356818352	0.173849492	-0.244257076	0.088456673	-0.069672886	0.182995783	0.147975753	0.09585924	0.075075006	0.166154856	0.034131556	0.998525812	0.997174658	Bacteria.Proteobacteria.Deltaproteobacteria.Desulfovibrionales.Desulfovibrionaceae	CMTM3
187266	ENSG00000140931	rs3743719	0.120380529	0.02097848	0.373115331	0.206525675	0.365236839	-0.440586295	0.112565352	-0.128747432	0.23206786	0.18622411	0.125513656	0.100905839	0.19250828	0.026877905	0.998820086	0.961415255	Bacteria.Firmicutes.Clostridia.Clostridiales.Family_XIII	CMTM3
187267	ENSG00000140931	rs3743719	0.249562759	0.086292677	0.806958681	0.911619694	0.216240971	-0.278400901	0.02180769	-0.009590528	0.186124877	0.159844918	0.088884116	0.086068664	0.175068643	0.033167561	0.982862011	0.99421939	Bacteria.Firmicutes.Negativicutes.Selenomonadales.Veillonellaceae.Veillonella	CMTM3
187268	ENSG00000140931	rs3743719	0.33615184	0.112088832	0.551240076	0.31870576	0.519307001	-0.687043374	-0.078928672	0.108339984	0.535937012	0.426546809	0.131762478	0.107819431	0.744939404	0.351500214	0.999330493	0.996754281	Bacteria.Proteobacteria	CMTM3
187269	ENSG00000140931	rs3743719	0.602338466	0.824798985	0.134120654	0.001076048	0.099169913	0.035066278	-0.088955434	0.167682069	0.189400664	0.157762833	0.058639848	0.048985547	0.420604493	0.329127453	0.764029902	0.348745303	Bacteria.Bacteroidetes.Bacteroidia.Bacteroidales.Prevotellaceae.Prevotella_9	CMTM3
187270	ENSG00000140931	rs3743719	0.230704352	0.234435687	0.797902677	0.864283286	0.246464669	-0.239397161	0.021572126	0.012885661	0.203708967	0.199472123	0.083900905	0.075090233	0.269245773	0.124327707	0.996596763	0.999791394	Bacteria.Firmicutes.Clostridia.Clostridiales.Ruminococcaceae.Ruminococcaceae_UCG_005	CMTM3
187271	ENSG00000140931	rs3743719	0.301757781	0.066212339	0.785621877	0.715833425	0.216821222	-0.3459286	-0.035176969	-0.038590356	0.208292786	0.185145652	0.128793673	0.105546785	0.24553621	0.040158085	0.999739884	0.904992619	Bacteria.Actinobacteria.Coriobacteriia.Coriobacteriales.Coriobacteriaceae	CMTM3
187272	ENSG00000140931	rs3743719	0.284486868	0.071315563	0.266691014	0.530600325	0.189346341	-0.260924186	0.079400251	-0.03707484	0.175450596	0.142313575	0.070871511	0.058805479	0.154479777	0.023557255	0.671052258	0.907750028	Bacteria.Firmicutes.Clostridia.Clostridiales.Lachnospiraceae.Lachnospiraceae_NK4A136_group	CMTM3
187273	ENSG00000140931	rs3743719	0.298425449	0.097870308	0.99810346	0.768668757	0.236306839	-0.328600626	0.000253018	0.02605106	0.225439184	0.19566257	0.106037302	0.088204356	0.294422324	0.065383291	0.997923384	0.975114706	Bacteria.Firmicutes.Bacilli.Lactobacillales	CMTM3
187274	ENSG00000140931	rs3743719	0.862956407	0.712390794	0.453649029	0.382678573	0.049986044	-0.095824208	-0.07363262	0.075011946	0.288441241	0.258800814	0.097672713	0.085344916	0.580521263	0.357929406	0.997594253	0.968019235	Bacteria.Firmicutes.Erysipelotrichia.Erysipelotrichales.Erysipelotrichaceae.Faecalitalea	CMTM3
187275	ENSG00000140931	rs3743719	0.684717138	0.593368613	0.19415338	0.070201337	-0.12745941	0.144957498	0.093641824	-0.108822028	0.312508111	0.27013539	0.071376344	0.059113604	0.617658604	0.428007027	0.914353853	0.737212198	Bacteria.Firmicutes.Clostridia.Clostridiales.Ruminococcaceae.Faecalibacterium	CMTM3
187276	ENSG00000140931	rs3743719	0.890128114	0.189413944	0.089071865	0.380065026	0.0281492	-0.212582134	0.143845787	-0.056734081	0.202972702	0.160293874	0.083333482	0.064193823	0.44360489	0.091178989	0.508529463	0.994680072	Bacteria.Proteobacteria.Betaproteobacteria.Burkholderiales	CMTM3
187277	ENSG00000140931	rs3743719	0.06585516	0.000151663	0.319988689	0.00223601	0.35426219	-0.710359937	0.072887339	-0.213130503	0.189349362	0.176518454	0.072731167	0.066955893	0.11993022	0.000959257	0.631838349	0.721889293	Bacteria.Firmicutes.Clostridia.Clostridiales.Ruminococcaceae.Ruminococcus_1	CMTM3
187278	ENSG00000140931	rs3743719	0.775183522	0.129893743	0.069645458	0.629184327	0.055096941	-0.239891382	-0.155491449	0.032836421	0.192114394	0.156387362	0.084293156	0.067679711	0.372616462	0.039028381	0.289660277	0.974257691	Bacteria.Firmicutes.Clostridia.Clostridiales.Peptostreptococcaceae.Intestinibacter	CMTM3
187279	ENSG00000140931	rs3743719	0.229706923	0.058474773	0.545613638	0.483816338	0.212853103	-0.276413132	0.057106956	-0.052078013	0.175547905	0.143513634	0.093998038	0.073952212	0.136858913	0.024829251	0.995339941	0.95533137	Bacteria.Proteobacteria.Deltaproteobacteria.Desulfovibrionales.Desulfovibrionaceae.Bilophila	CMTM3
187280	ENSG00000140931	rs3743719	0.150890841	0.127080686	0.292883425	0.286416158	0.739429217	-0.858663066	-0.097759014	0.108106984	0.50871636	0.555589376	0.092189994	0.100578776	0.899857324	0.430123577	0.997187614	0.921529413	Bacteria.Bacteroidetes.Bacteroidia.Bacteroidales	CMTM3
187281	ENSG00000140931	rs3743719	0.215146244	0.067791843	0.912984138	0.892675444	0.23908465	-0.294665065	-0.010193895	0.010789048	0.191000043	0.158647676	0.092923974	0.079653923	0.13473107	0.03389348	0.925438269	0.960915155	Bacteria.Firmicutes.Clostridia.Clostridiales.Lachnospiraceae.Fusicatenibacter	CMTM3
187282	ENSG00000140931	rs3743719	0.306610042	0.076940431	0.697186805	0.836819363	0.203458241	-0.287960603	-0.034158966	-0.014350706	0.197442763	0.160222401	0.087396775	0.069397086	0.163159523	0.025554206	0.60191278	0.995819926	Bacteria.Firmicutes.Clostridia.Clostridiales.Lachnospiraceae.Lachnospira	CMTM3
187283	ENSG00000140931	rs3743719	0.133986263	0.010555171	0.538474601	0.098635884	0.398551198	-0.690525563	0.062300124	-0.155999365	0.262634547	0.262227935	0.100744523	0.09310478	0.254324151	0.028516012	0.961249848	0.997513341	Bacteria.Firmicutes.Clostridia.Clostridiales.Lachnospiraceae.Eubacterium_xylanophilum_group	CMTM3
187284	ENSG00000140931	rs3743719	0.181150037	0.073621492	0.537747252	0.457297357	0.361023877	-0.422817502	0.07135356	-0.071952025	0.267084701	0.232530634	0.115177771	0.096222471	0.300522765	0.083996906	0.99991226	0.983089732	Bacteria.Actinobacteria.Coriobacteriia.Coriobacteriales.Coriobacteriaceae.Collinsella	CMTM3
187285	ENSG00000140931	rs3743719	0.227872651	0.042533007	0.145856196	0.069253831	0.207602776	-0.290649262	0.105547405	-0.110585868	0.170536777	0.140482272	0.071705176	0.059863152	0.114494078	0.020879068	0.998277807	0.999325446	Bacteria.Bacteroidetes.Bacteroidia.Bacteroidales.Porphyromonadaceae.Parabacteroides	CMTM3
187286	ENSG00000140931	rs3743719	0.256076572	0.548000847	0.416999859	0.790932499	0.704991074	-0.458595852	-0.086021152	0.033067128	0.615279828	0.759369055	0.105308802	0.124221979	0.997454612	0.857473288	0.997650199	0.999159905	Bacteria.Firmicutes.Clostridia.Clostridiales	CMTM3
187287	ENSG00000140931	rs3743719	0.083380036	0.169078255	0.215203349	0.977066071	0.329762222	-0.23446257	-0.096531055	-0.001974975	0.187531288	0.168600756	0.077126483	0.068437115	0.124149875	0.098212771	0.394253176	0.975824027	Bacteria.Firmicutes.Clostridia.Clostridiales.Lachnospiraceae.Anaerostipes	CMTM3
187288	ENSG00000140931	rs3743719	0.427290454	0.071835241	0.157056889	0.800257962	0.143077941	-0.267594309	-0.133978305	0.01928664	0.179106326	0.146226103	0.093588144	0.075916358	0.237162365	0.026990116	0.463199767	0.881220808	Bacteria.Firmicutes.Clostridia.Clostridiales.Peptostreptococcaceae	CMTM3
187289	ENSG00000140931	rs3743719	0.406055241	0.343606178	0.898077478	0.745968007	0.201767906	-0.222162752	0.011714263	-0.028363326	0.241265237	0.232869213	0.091096296	0.087180322	0.377688134	0.175252553	0.895969341	0.904050883	Bacteria.Firmicutes.Negativicutes.Selenomonadales.Veillonellaceae	CMTM3
187290	ENSG00000140931	rs3743719	0.193878322	0.056510189	0.879118007	0.927002538	0.231460967	-0.286983048	-0.015419719	0.008452759	0.176315603	0.147799984	0.100988996	0.091905006	0.110566652	0.021290546	0.999276643	0.988728768	Bacteria.Firmicutes.Clostridia.Clostridiales.Ruminococcaceae.Ruminiclostridium_5	CMTM3
187291	ENSG00000140931	rs3743719	0.121819429	0.05966067	0.3244399	0.340914754	0.483171519	-0.496132882	0.123251918	-0.104578094	0.308214594	0.258833336	0.124133081	0.109004157	0.284582625	0.086529003	0.99032513	0.871360006	Bacteria.Firmicutes.Clostridia.Clostridiales.Ruminococcaceae.Ruminococcaceae_UCG_013	CMTM3
187292	ENSG00000140931	rs3743719	0.240541172	0.059020612	0.509433166	0.563231406	0.209694753	-0.275091261	0.046894036	-0.034372403	0.177037179	0.143144735	0.070689551	0.059157987	0.119668473	0.022978955	0.97729231	0.890158219	Bacteria.Bacteroidetes.Bacteroidia.Bacteroidales.Rikenellaceae	CMTM3
187293	ENSG00000140931	rs3743719	0.225226896	0.063362515	0.629983954	0.608634362	0.215532209	-0.272600422	-0.045555335	0.039811493	0.176033309	0.144313913	0.094114701	0.077376157	0.127539064	0.028247623	0.999670759	0.996530704	Bacteria.Firmicutes.Clostridia.Clostridiales.Ruminococcaceae.Flavonifractor	CMTM3
187294	ENSG00000140931	rs3743719	0.055338053	0.024655991	0.133125749	0.26736352	0.392163677	-0.362366774	0.138575698	-0.076400517	0.200979413	0.157536921	0.091112078	0.068290857	0.10368956	0.024378292	0.424811006	0.89254631	Bacteria.Firmicutes.Clostridia.Clostridiales.Christensenellaceae	CMTM3
187295	ENSG00000140931	rs3743719	0.694605738	0.720343009	0.602690552	0.351855538	0.112103191	-0.090115722	-0.061079484	0.099110583	0.284265674	0.250628962	0.116766763	0.105692245	0.540284532	0.376825394	0.998891856	0.999590371	Bacteria.Firmicutes.Bacilli.Bacillales.Staphylococcaceae.Staphylococcus	CMTM3
187296	ENSG00000140931	rs3743719	0.066537702	0.046095478	0.252613083	0.9038975	0.364820198	-0.30923069	0.103828016	-0.008785953	0.195496919	0.15207319	0.089950727	0.072484523	0.091810075	0.029551796	0.883861676	0.909626719	Bacteria.Proteobacteria.Gammaproteobacteria.Pseudomonadales.Pseudomonadaceae.Pseudomonas	CMTM3
187297	ENSG00000140931	rs3743719	0.456446758	0.143288316	0.55231523	0.887895271	0.159107299	-0.269350186	-0.037974334	0.008152811	0.212373025	0.181801339	0.063565904	0.057608067	0.342276788	0.086060312	0.99714486	0.996602117	Bacteria.Firmicutes.Clostridia.Clostridiales.Clostridiaceae_1.Clostridium_sensu_stricto_1	CMTM3
187298	ENSG00000140931	rs3743719	0.118321878	0.025278343	0.471523266	0.288550245	0.305025081	-0.368270575	0.060676425	-0.070560359	0.192712792	0.160819821	0.083780594	0.065940622	0.088925439	0.014033737	0.903479289	0.834310966	Bacteria.Proteobacteria.Betaproteobacteria.Burkholderiales.Alcaligenaceae.Parasutterella	CMTM3
187299	ENSG00000140931	rs3743719	0.200317599	0.085955636	0.336023971	0.843218153	0.223809444	-0.256616467	-0.094624431	0.014790166	0.172987893	0.147175611	0.097628611	0.074483023	0.110915363	0.034479398	0.686086781	0.985279345	Bacteria.Firmicutes.Clostridia.Clostridiales.Lachnospiraceae.Dorea	CMTM3
187300	ENSG00000140931	rs3743719	0.258310307	0.139102677	0.121102721	0.013419392	0.191092047	-0.208538382	-0.090904342	0.127583105	0.167567941	0.139257266	0.05787423	0.050192626	0.129886158	0.052171738	0.968802863	0.676369497	Bacteria.Bacteroidetes.Bacteroidia.Bacteroidales.Prevotellaceae	CMTM3
187301	ENSG00000140931	rs3743719	0.383288038	0.122420947	0.64289583	0.74140394	0.179490691	-0.254717339	-0.043798019	0.028260272	0.204479033	0.162750762	0.094021871	0.085273863	0.244868909	0.056487877	0.991744893	0.887089199	Bacteria.Firmicutes.Bacilli.Lactobacillales.Carnobacteriaceae	CMTM3
187302	ENSG00000140931	rs3743719	0.16958817	0.064350414	0.536389636	0.671721632	0.329968296	-0.343176856	0.084034658	-0.042533729	0.237566457	0.182372272	0.135194421	0.099911208	0.162598283	0.033370024	0.999672451	0.998587032	Bacteria.Firmicutes.Clostridia.Clostridiales.Ruminococcaceae.Butyricicoccus	CMTM3
187303	ENSG00000140931	rs3743719	0.244094354	0.062687062	0.404087463	0.902957261	0.203927649	-0.267757283	-0.074791776	0.009210306	0.173486	0.141377284	0.08905686	0.075245552	0.124096529	0.026909843	0.984086407	0.997201293	Bacteria.Firmicutes.Clostridia.Clostridiales.Lachnospiraceae.Coprococcus_1	CMTM3
187304	ENSG00000140931	rs3743719	0.114341373	0.01742199	0.31617771	0.163746168	0.290169158	-0.432876013	0.059418215	-0.0982927	0.181301147	0.177405582	0.058822241	0.069784971	0.13198053	0.017575993	0.959597159	0.99789802	Bacteria.Verrucomicrobia	CMTM3
187305	ENSG00000140931	rs3743719	0.055054447	0.024665448	0.133057217	0.268464166	0.393405193	-0.362949328	0.138720451	-0.076301986	0.201374181	0.15780098	0.091190856	0.068361335	0.104631907	0.024790985	0.426232308	0.887336532	Bacteria.Firmicutes.Clostridia.Clostridiales.Christensenellaceae.Christensenellaceae_R_7_group	CMTM3
187306	ENSG00000140931	rs3743719	0.922377487	0.981951562	0.333141757	0.072926206	0.028326624	-0.004868683	-0.103667663	0.151828067	0.289583713	0.214389617	0.106318457	0.083291786	0.606523067	0.451884959	0.997947728	0.9977362	Bacteria.Actinobacteria.Actinobacteria.Micrococcales	CMTM3
187307	ENSG00000140931	rs3743719	0.154228149	0.081477839	0.437183459	0.784945817	0.273571591	-0.277350493	-0.086930844	-0.025389128	0.189775112	0.156727287	0.111196309	0.09265766	0.098014383	0.032148688	0.742952078	0.917221068	Bacteria.Actinobacteria.Actinobacteria	CMTM3
187308	ENSG00000140931	rs3743719	0.867446094	0.34563269	0.129757888	0.385413165	0.036038661	-0.19934294	0.147247419	-0.074567845	0.215073278	0.209835299	0.095957338	0.085331836	0.496640338	0.209108412	0.99759175	0.986746924	Bacteria.Firmicutes.Clostridia.Clostridiales.Lachnospiraceae.Lachnospiraceae_UCG_008	CMTM3
187309	ENSG00000140931	rs3743719	0.152276033	0.130810266	0.474629959	0.718985768	0.316780807	-0.267265999	-0.092663173	-0.036369939	0.218691303	0.174656448	0.128852097	0.100641194	0.135326654	0.057754021	0.799068124	0.958212988	Bacteria.Actinobacteria	CMTM3
187310	ENSG00000140931	rs3743719	0.112038891	0.022630275	0.295281812	0.16826642	0.458653087	-0.540705044	-0.087741082	0.09904798	0.284711635	0.231543972	0.083158353	0.07108722	0.279479319	0.04372535	0.996566686	0.997858307	Bacteria.Proteobacteria.Gammaproteobacteria	CMTM3
187311	ENSG00000140931	rs3743719	0.150309673	0.028742903	0.545595982	0.264648557	0.332668938	-0.453301537	0.046602956	-0.074686618	0.228540445	0.202665225	0.076705076	0.06637722	0.203798262	0.032636133	0.999858829	0.929555963	Bacteria.Proteobacteria.Betaproteobacteria.Neisseriales.Neisseriaceae.Eikenella	CMTM3
187312	ENSG00000140931	rs3743719	0.637165804	0.111354259	0.075247181	0.340849394	0.087329945	-0.237004993	0.134677603	-0.054726414	0.184282879	0.14683579	0.074493515	0.057034827	0.323902348	0.05737658	0.564912312	0.935568656	Bacteria.Proteobacteria.Betaproteobacteria.Burkholderiales.Alcaligenaceae	CMTM3
187313	ENSG00000140931	rs3743719	0.555667989	0.577400233	0.321710496	0.079081784	0.11294651	-0.095960742	-0.06248361	0.09721223	0.19067369	0.171356606	0.062573673	0.054489405	0.237429017	0.158739594	0.955858825	0.913985509	Bacteria.Firmicutes.Clostridia.Clostridiales.Lachnospiraceae.Tyzzerella	CMTM3
187314	ENSG00000140931	rs3743719	0.132345332	0.022383224	0.37474992	0.212652004	0.287406403	-0.354549868	-0.052035993	0.062939898	0.188579789	0.151538134	0.058221713	0.050005132	0.133986235	0.015134656	0.999492402	0.999741582	Bacteria.Proteobacteria.Gammaproteobacteria.Enterobacteriales.Enterobacteriaceae.Escherichia_Shigella	CMTM3
187315	ENSG00000140931	rs3743719	0.064569888	0.047170925	0.190510081	0.384654196	0.459688307	-0.391744395	-0.159930899	0.077686893	0.244495462	0.193628034	0.12089588	0.088758437	0.12905812	0.062239649	0.784333803	0.808763435	Bacteria.Firmicutes.Erysipelotrichia.Erysipelotrichales	CMTM3
187316	ENSG00000140931	rs3743719	0.571146618	0.109908523	0.319214988	0.900216752	0.115043424	-0.259588149	-0.079788755	0.008072073	0.202095522	0.160163437	0.079489629	0.064125976	0.314991476	0.046962461	0.884499992	0.979585985	Bacteria.Firmicutes.Erysipelotrichia.Erysipelotrichales.Erysipelotrichaceae.Erysipelatoclostridium	CMTM3
187317	ENSG00000140931	rs3743719	0.161477337	0.174191702	0.29726306	0.3338887	0.802871578	-0.859091932	-0.117977598	0.113173729	0.566900301	0.625293489	0.112279118	0.116248379	0.954184916	0.625799116	0.999826541	0.999832315	Bacteria.Firmicutes.Clostridia.Clostridiales.Lachnospiraceae	CMTM3
187318	ENSG00000140931	rs3743719	0.569962771	0.466102275	0.768154886	0.585073565	0.160494938	-0.175952705	0.028232779	-0.043084907	0.281072676	0.239995175	0.095373033	0.078518088	0.516297493	0.253110515	0.9994853	0.999502343	Bacteria.Firmicutes.Clostridia.Clostridiales.Lachnospiraceae.Ruminococcus_gnavus_group	CMTM3
187319	ENSG00000140931	rs3743719	0.09609383	0.02897762	0.187551237	0.309734707	0.307857087	-0.341604346	-0.121056873	0.077978198	0.182317947	0.152959329	0.090891747	0.076167005	0.068808793	0.016630749	0.893190239	0.987424055	Bacteria.Proteobacteria.Gammaproteobacteria.Pasteurellales.Pasteurellaceae	CMTM3
187320	ENSG00000140931	rs3743719	0.144597381	0.166507375	0.445496928	0.854350345	0.351838633	-0.312434472	0.061330291	-0.014808567	0.238267682	0.223295235	0.079897452	0.080349466	0.217556776	0.133834526	0.997329664	0.92426646	Bacteria.Firmicutes.Negativicutes.Selenomonadales.Veillonellaceae.Megasphaera	CMTM3
187321	ENSG00000140931	rs3743719	0.232540976	0.02236456	0.647724725	0.36711825	0.20496499	-0.326770672	-0.041347411	-0.062235765	0.170083934	0.139644819	0.090070325	0.068525154	0.149978781	0.011465316	0.891972414	0.98064907	Bacteria.Actinobacteria.Actinobacteria.Bifidobacteriales.Bifidobacteriaceae.Bifidobacterium	CMTM3
187322	ENSG00000140931	rs3743719	0.389182394	0.1212573	0.357227693	0.351436159	0.16235023	-0.236375892	0.094938464	-0.07410902	0.187275424	0.150552364	0.102387259	0.078961146	0.178551514	0.040871153	0.997604342	0.996621608	Bacteria.Proteobacteria.Deltaproteobacteria	CMTM3
187323	ENSG00000140931	rs3743719	0.290112147	0.094596657	0.974513176	0.795118315	0.233563871	-0.320885498	0.003466614	0.023237336	0.218986199	0.189157853	0.108089613	0.089121165	0.278543094	0.055594502	0.996111668	0.993308085	Bacteria.Firmicutes.Bacilli.Lactobacillales.Streptococcaceae	CMTM3
187324	ENSG00000140931	rs3743719	0.859303809	0.522640597	0.568891999	0.778687022	0.061951113	-0.209042885	0.070737227	-0.031870406	0.348108098	0.325226842	0.123537228	0.112935659	0.737100092	0.427431747	0.909309097	0.93080513	Bacteria.Firmicutes.Negativicutes.Selenomonadales	CMTM3
187325	ENSG00000140931	rs3743719	0.239472994	0.058818712	0.512785938	0.560480002	0.210141001	-0.275318814	0.046548055	-0.034629897	0.177006939	0.143145765	0.07072894	0.059182318	0.120001779	0.023334093	0.975933082	0.876400804	Bacteria.Bacteroidetes.Bacteroidia.Bacteroidales.Rikenellaceae.Alistipes	CMTM3
187326	ENSG00000140931	rs3743719	0.305099849	0.360436725	0.893894424	0.491103741	0.241709601	-0.183258274	0.01275371	0.056024277	0.233825979	0.198969397	0.095247167	0.080904042	0.257816404	0.181804032	0.840133096	0.927457907	Bacteria.Bacteroidetes.Bacteroidia.Bacteroidales.Porphyromonadaceae.Odoribacter	CMTM3
187327	ENSG00000140931	rs3743719	0.303920243	0.136847811	0.877986818	0.757443137	0.263819711	-0.34161136	-0.01741223	0.029990411	0.254588091	0.226796016	0.112972952	0.096698118	0.333887373	0.107412141	0.970737021	0.933837527	Bacteria.Firmicutes.Bacilli	CMTM3
187328	ENSG00000140931	rs3743719	0.09547807	0.036353799	0.30004575	0.704477258	0.323736929	-0.321630669	-0.091929073	0.025386065	0.191359261	0.150495473	0.087998311	0.066637564	0.078533603	0.019469299	0.999694213	0.908466096	Bacteria.Firmicutes.Clostridia.Clostridiales.Lachnospiraceaencultured	CMTM3
187329	ENSG00000140931	rs3743719	0.233072537	0.02380439	0.620877444	0.407584574	0.204689432	-0.323255018	-0.04532936	-0.058549426	0.170050776	0.139659223	0.09120896	0.070240641	0.144584992	0.013070967	0.945821468	0.99223971	Bacteria.Actinobacteria.Actinobacteria.Bifidobacteriales.Bifidobacteriaceae	CMTM3
187330	ENSG00000140931	rs3743719	0.122795628	0.04471269	0.197624684	0.708308814	0.268997866	-0.287315594	0.078192037	-0.017942008	0.172050696	0.140364568	0.060070686	0.047746854	0.087330534	0.019664453	0.656555664	0.993577312	Bacteria.Proteobacteria.Betaproteobacteria.Burkholderiales.Alcaligenaceae.Sutterella	CMTM3
187331	ENSG00000140931	rs3743719	0.175434763	0.035624256	0.987339575	0.567910175	0.247376512	-0.340626436	-0.001459562	-0.045707313	0.180581241	0.158737153	0.091627386	0.079621494	0.125981848	0.017978691	0.998043854	0.98261409	Bacteria.Firmicutes.Clostridia.Clostridiales.Ruminococcaceaencultured	CMTM3
187332	ENSG00000140931	rs3743719	0.101241965	0.029092672	0.207537428	0.321882673	0.302331917	-0.338607779	-0.115923972	0.076095278	0.181861396	0.151730168	0.091060589	0.076232287	0.075372174	0.016580563	0.914489909	0.989428248	Bacteria.Proteobacteria.Gammaproteobacteria.Pasteurellales.Pasteurellaceae.Haemophilus	CMTM3
187333	ENSG00000140931	rs3743719	0.123074137	0.080542708	0.257922125	0.21491633	0.734757374	-0.872283448	-0.102387214	0.116025753	0.470305974	0.491365597	0.089709078	0.092643696	0.711759344	0.30704598	0.999973618	0.989705988	Bacteria.Bacteroidetes.Bacteroidia.Bacteroidales.Bacteroidaceae.Bacteroides	CMTM3
187334	ENSG00000140931	rs3743719	0.337973737	0.092382572	0.332372047	0.403239734	0.176007921	-0.249925903	-0.099449748	0.077282183	0.182335464	0.146314739	0.101829256	0.091855593	0.178147705	0.035363317	0.88760533	0.997132292	Bacteria.Firmicutes.Bacilli.Bacillales	CMTM3
187335	ENSG00000140931	rs3743719	0.13402392	0.033156963	0.17889972	0.549299992	0.264670095	-0.311095774	0.080276982	-0.034007486	0.17442767	0.142933952	0.05907837	0.05649533	0.090196906	0.015816531	0.823938752	0.908393237	Bacteria.Fusobacteria.Fusobacteriia.Fusobacteriales	CMTM3
187336	ENSG00000140941	rs72628299	0.982160371	0.839195493	0.249695903	0.196517469	-0.0047562	-0.035033818	0.081225653	-0.066867961	0.211888318	0.171956039	0.06993314	0.051242546	0.44210919	0.227678871	0.999492402	0.999741582	Bacteria.Proteobacteria.Gammaproteobacteria.Enterobacteriales.Enterobacteriaceae.Escherichia_Shigella	MAP1LC3B
187337	ENSG00000140941	rs72628299	0.478685125	0.332566476	0.96542022	0.924505455	0.131249567	-0.148158112	0.003327884	0.006286868	0.184201515	0.151764517	0.076467427	0.066088189	0.183967822	0.10258117	0.998277807	0.999325446	Bacteria.Bacteroidetes.Bacteroidia.Bacteroidales.Porphyromonadaceae.Parabacteroides	MAP1LC3B
187338	ENSG00000140941	rs72628299	0.50048879	0.342799744	0.636110617	0.457078569	0.445423331	-0.630331082	-0.055577503	0.08460642	0.657444615	0.659597171	0.116912021	0.113090138	0.958705669	0.559660294	0.997675757	0.939102387	Bacteria.Bacteroidetes	MAP1LC3B
187339	ENSG00000140941	rs72628299	0.355702777	0.189149057	0.220589013	0.097595879	0.169112676	-0.20124471	0.0946059	-0.103886374	0.181799949	0.151653061	0.076488726	0.061806619	0.158918607	0.066341426	0.968802863	0.921390035	Bacteria.Bacteroidetes.Bacteroidia.Bacteroidales.Prevotellaceae	MAP1LC3B
187340	ENSG00000140941	rs72628299	0.675752354	0.522830506	0.451763184	0.40155231	0.080236228	-0.102390939	-0.069704281	0.059047879	0.190964686	0.159371817	0.092075128	0.069930174	0.255634882	0.14067124	0.99935717	0.960853802	Bacteria.Firmicutes.Erysipelotrichia.Erysipelotrichales.Erysipelotrichaceae.Erysipelotrichaceae_UCG_003	MAP1LC3B
187341	ENSG00000140941	rs72628299	0.541852876	0.069832754	0.652432823	0.136907638	0.112031535	-0.300642447	-0.034345156	-0.107495714	0.18268576	0.163092763	0.075904957	0.071377543	0.298102435	0.024707005	0.624690155	0.817344372	Bacteria.Firmicutes.Clostridia.Clostridiales.Peptostreptococcaceae.Intestinibacter	MAP1LC3B
187342	ENSG00000140941	rs72628299	0.922524054	0.652920291	0.538872043	0.765637439	0.024648857	-0.105636912	-0.057566036	0.024171881	0.252464057	0.233815752	0.093180527	0.080751207	0.584708849	0.269350784	0.999985325	0.999758873	Bacteria.Firmicutes.Clostridia.Clostridiales.Ruminococcaceae.Ruminococcaceae_UCG_014	MAP1LC3B
187343	ENSG00000140941	rs72628299	0.406594177	0.298472195	0.63415846	0.736554435	0.164872057	-0.166466173	-0.048444871	0.02649894	0.197374517	0.158825956	0.101320524	0.078430785	0.176323877	0.089300556	0.997117901	0.951675521	Bacteria.Firmicutes.Clostridia.Clostridiales.Lachnospiraceae.Eubacterium_hallii_group	MAP1LC3B
187344	ENSG00000140941	rs72628299	0.383817023	0.136803001	0.973410741	0.349034242	0.179786769	-0.292121336	-0.002621519	0.06381049	0.205045595	0.193917034	0.078349143	0.067647958	0.234014324	0.06655075	0.854350113	0.935568656	Bacteria.Proteobacteria.Betaproteobacteria.Burkholderiales.Alcaligenaceae	MAP1LC3B
187345	ENSG00000140941	rs72628299	0.53277249	0.208689411	0.946491426	0.411614888	0.138793198	-0.24215189	-0.006258919	-0.067652365	0.22131581	0.190703502	0.092899246	0.081866483	0.31062206	0.08937009	0.977746096	0.902455491	Bacteria.Proteobacteria.Gammaproteobacteria.Pseudomonadales.Pseudomonadaceae.Pseudomonas	MAP1LC3B
187346	ENSG00000140941	rs72628299	0.820855209	0.853192191	0.286742806	0.536332944	-0.058450033	-0.048312507	-0.125676516	0.065198042	0.257078178	0.260045725	0.117004806	0.104875559	0.570035515	0.318370259	0.790919956	0.967113507	Bacteria.Firmicutes.Clostridia.Clostridiales.Lachnospiraceae.Lachnospiraceae_ND3007_group	MAP1LC3B
187347	ENSG00000140941	rs72628299	0.45440335	0.2392351	0.703433397	0.440931305	0.222677729	-0.287813358	0.035476809	-0.060133482	0.295875306	0.24230824	0.092781047	0.077554293	0.38912246	0.163367278	0.994527911	0.925873833	Bacteria.Proteobacteria.Gammaproteobacteria.Enterobacteriales.Enterobacteriaceae.Citrobacter	MAP1LC3B
187348	ENSG00000140941	rs72628299	0.44903834	0.322681028	0.739955096	0.355101973	0.137608771	-0.149319179	-0.029208998	0.069206072	0.180677804	0.14983691	0.087626834	0.074304624	0.211967168	0.095190598	0.995339941	0.95316496	Bacteria.Proteobacteria.Deltaproteobacteria.Desulfovibrionales.Desulfovibrionaceae.Bilophila	MAP1LC3B
187349	ENSG00000140941	rs72628299	0.194815625	0.104150464	0.205407103	0.148885613	0.299583211	-0.299266053	-0.136787151	0.127588632	0.228694102	0.181578383	0.106939603	0.087341191	0.194777325	0.07726514	0.885681113	0.826943407	Bacteria.Firmicutes.Clostridia.Clostridiales.Lachnospiraceae.Blautia	MAP1LC3B
187350	ENSG00000140941	rs72628299	0.616540761	0.879929013	0.932734461	0.659272327	0.115381245	-0.037165225	0.007857859	0.040127372	0.229305514	0.245064784	0.0927372	0.090591122	0.451279375	0.314255849	0.996596763	0.999791394	Bacteria.Firmicutes.Clostridia.Clostridiales.Ruminococcaceae.Ruminococcaceae_UCG_005	MAP1LC3B
187351	ENSG00000140941	rs72628299	0.559505073	0.938692879	0.887976502	0.307667004	0.135962427	0.015872369	0.012523396	0.079329918	0.231780998	0.205571376	0.088555392	0.077154201	0.394424171	0.378647379	0.892219262	0.97738634	Bacteria.Firmicutes.Clostridia.Clostridiales.Ruminococcaceae.Ruminococcus_2	MAP1LC3B
187352	ENSG00000140941	rs72628299	0.590594682	0.178157247	0.975735378	0.370015554	0.15922358	-0.391492893	-0.003206775	-0.087817562	0.294502317	0.287612914	0.105025852	0.097282667	0.443967191	0.156769503	0.999878354	0.975805979	Bacteria.Bacteroidetes.Bacteroidia.Bacteroidales.Porphyromonadaceae.Barnesiella	MAP1LC3B
187353	ENSG00000140941	rs72628299	0.479466399	0.863398236	0.600023272	0.591096936	0.221932323	0.060647388	0.061814454	0.067874238	0.312025952	0.351105321	0.117306466	0.125711552	0.597516773	0.554440854	0.842289349	0.935161318	Bacteria.Firmicutes.Clostridia.Clostridiales.Ruminococcaceae.Anaerotruncus	MAP1LC3B
187354	ENSG00000140941	rs72628299	0.768836827	0.85028309	0.129895163	0.078134536	-0.064758143	0.033938219	0.203622258	-0.18396479	0.219424004	0.179083363	0.132743691	0.102781745	0.455265324	0.267701493	0.976314705	0.946394015	Bacteria.Firmicutes.Bacilli.Lactobacillales.Streptococcaceae.Streptococcus	MAP1LC3B
187355	ENSG00000140941	rs72628299	0.875705867	0.439624151	0.485108136	0.975181597	0.035629766	-0.147567451	-0.102577521	-0.003840115	0.226893983	0.189772195	0.146095881	0.122961321	0.450593541	0.152250496	0.999005033	0.949522544	Bacteria.Actinobacteria.Coriobacteriia.Coriobacteriales	MAP1LC3B
187356	ENSG00000140941	rs72628299	0.180827657	0.593601612	0.21744248	0.932291435	0.362364267	-0.128821377	0.133937922	-0.007672795	0.267875528	0.240216763	0.107542996	0.089959158	0.321200451	0.324361374	0.998832683	0.995738724	Bacteria.Firmicutes.Clostridia.Clostridiales.Ruminococcaceae.Eubacterium_coprostanoligenes_group	MAP1LC3B
187357	ENSG00000140941	rs72628299	0.48677058	0.859104758	0.756589415	0.57584044	0.183922112	-0.042397772	-0.037520873	-0.065045902	0.26295499	0.237896157	0.120540182	0.115676675	0.360014689	0.41024013	0.937109032	0.851595515	Bacteria.Firmicutes.Erysipelotrichia.Erysipelotrichales.Erysipelotrichaceae	MAP1LC3B
187358	ENSG00000140941	rs72628299	0.960301712	0.900840629	0.286471145	0.264133953	-0.010987748	-0.023364365	0.07661341	-0.062685235	0.219898977	0.186784704	0.071286515	0.05565051	0.495476546	0.312270758	0.997282517	0.999171204	Bacteria.Proteobacteria.Gammaproteobacteria.Enterobacteriales.Enterobacteriaceae	MAP1LC3B
187359	ENSG00000140941	rs72628299	0.663862584	0.952918575	0.801418618	0.081806273	0.076691393	-0.009186778	-0.019538768	0.115199197	0.175663894	0.154997695	0.077368212	0.065169398	0.260569042	0.230213605	0.92697622	0.827211205	Bacteria.Firmicutes.Clostridia.Clostridiales.Ruminococcaceae.Ruminococcaceae_UCG_002	MAP1LC3B
187360	ENSG00000140941	rs72628299	0.484581824	0.289861536	0.826887373	0.500307567	0.127999311	-0.161279554	0.019805524	0.049343899	0.18208241	0.151134212	0.090197831	0.072800663	0.207495219	0.076503334	0.998525812	0.997174658	Bacteria.Proteobacteria.Deltaproteobacteria.Desulfovibrionales.Desulfovibrionaceae	MAP1LC3B
187361	ENSG00000140941	rs72628299	0.196997041	0.074322667	0.197197128	0.05508719	0.308286086	-0.319490211	-0.117130061	0.135387411	0.236503613	0.176142884	0.089897731	0.069310999	0.213557468	0.05386219	0.842798165	0.997216401	Bacteria.Firmicutes.Clostridia.Clostridiales.Ruminococcaceae.Subdoligranulum	MAP1LC3B
187362	ENSG00000140941	rs72628299	0.500148985	0.342101984	0.635747056	0.456299966	0.445687407	-0.630841123	-0.055628806	0.084710934	0.657311093	0.659170633	0.116893802	0.113033336	0.958015446	0.561348397	0.997187614	0.93667398	Bacteria.Bacteroidetes.Bacteroidia.Bacteroidales	MAP1LC3B
187363	ENSG00000140941	rs72628299	0.473382712	0.203880663	0.963584318	0.468291665	0.182348829	-0.350038406	0.004416663	0.068214271	0.252846658	0.272725876	0.096365425	0.093502993	0.342636638	0.102942991	0.844787478	0.978350333	Bacteria.Proteobacteria.Betaproteobacteria	MAP1LC3B
187364	ENSG00000140941	rs72628299	0.375265116	0.335798835	0.046952552	0.175918441	0.158522496	-0.148922326	-0.179033276	0.103168053	0.177559294	0.153578299	0.088400769	0.075396758	0.190363999	0.114098988	0.920183094	0.87405475	Bacteria.Firmicutes.Clostridia.Clostridiales.Lachnospiraceae.Fusicatenibacter	MAP1LC3B
187365	ENSG00000140941	rs72628299	0.206572746	0.183875165	0.275474499	0.337545938	0.313963501	-0.313208515	0.083456218	-0.070645678	0.246094828	0.233179116	0.075882862	0.073120173	0.24528014	0.120747365	0.796265987	0.928113233	Bacteria.Bacteroidetes.Bacteroidia.Bacteroidales.Prevotellaceae.Prevotella_9	MAP1LC3B
187366	ENSG00000140941	rs72628299	0.484504045	0.405955995	0.88563599	0.886349822	0.129108814	-0.131474604	0.010591107	0.008274735	0.183627887	0.15717817	0.073348573	0.057669055	0.219493521	0.11916574	0.922225994	0.907533537	Bacteria.Proteobacteria.Betaproteobacteria.Burkholderiales.Alcaligenaceae.Parasutterella	MAP1LC3B
187367	ENSG00000140941	rs72628299	0.213939457	0.176185401	0.059973287	0.148040902	0.234882306	-0.229834267	0.137514808	-0.086114059	0.187143646	0.168071574	0.071831973	0.0588251	0.159347891	0.066180207	0.802542187	0.91286743	Bacteria.Firmicutes.Negativicutes.Selenomonadales.Acidaminococcaceae	MAP1LC3B
187368	ENSG00000140941	rs72628299	0.131565791	0.247625602	0.084432941	0.389695332	0.316406352	-0.209704318	-0.150176749	0.063010775	0.207182179	0.179753491	0.085701168	0.072763775	0.163890718	0.128976923	0.286116077	0.93224343	Bacteria.Firmicutes.Clostridia.Clostridiales.Lachnospiraceae.Anaerostipes	MAP1LC3B
187369	ENSG00000140941	rs72628299	0.597622162	0.458615485	0.744008205	0.605515683	0.103784497	-0.119459602	-0.034796606	0.042211456	0.195661477	0.160226071	0.106105404	0.081330547	0.271480789	0.115541433	0.901379466	0.992476603	Bacteria.Actinobacteria.Actinobacteria.Bifidobacteriales.Bifidobacteriaceae.Bifidobacterium	MAP1LC3B
187370	ENSG00000140941	rs72628299	0.111772767	0.072193666	0.150884583	0.124466377	0.466365705	-0.453748725	0.141138104	-0.123814591	0.289280241	0.248270025	0.097099416	0.079551354	0.223567559	0.088416088	0.998896274	0.990607199	Bacteria.Proteobacteria.Deltaproteobacteria.Desulfovibrionales.Desulfovibrionaceae.Desulfovibrio	MAP1LC3B
187371	ENSG00000140941	rs72628299	0.622448723	0.511639517	0.300546626	0.144902764	-0.160396168	0.171667031	0.101922207	-0.108770501	0.324200055	0.260134748	0.097666154	0.073717112	0.568014616	0.275218178	0.996566686	0.997858307	Bacteria.Proteobacteria.Gammaproteobacteria	MAP1LC3B
187372	ENSG00000140941	rs72628299	0.738768923	0.8687563	0.452582374	0.176427927	0.067855867	-0.028381198	-0.063859603	0.099112581	0.202607281	0.171081641	0.084508293	0.072519583	0.352952684	0.280954012	0.887039311	0.904139578	Bacteria.Firmicutes.Clostridia.Clostridiales.Ruminococcaceae.Ruminococcaceae_UCG_003	MAP1LC3B
187373	ENSG00000140941	rs72628299	0.323358036	0.403458104	0.013573585	0.016418695	-0.218146627	0.168025309	-0.222870102	0.182992639	0.219211817	0.199803778	0.087831727	0.074284319	0.301841748	0.223080001	0.412794167	0.824114332	Bacteria.Firmicutes.Clostridia.Clostridiales.Ruminococcaceae.Ruminococcus_1	MAP1LC3B
187374	ENSG00000140941	rs72628299	0.452336497	0.511031323	0.075050752	0.118706522	-0.186159357	0.177459661	0.142214422	-0.13054084	0.246218532	0.268524337	0.078608011	0.082562641	0.465740804	0.2685287	0.9994853	0.999502343	Bacteria.Firmicutes.Clostridia.Clostridiales.Lachnospiraceae.Ruminococcus_gnavus_group	MAP1LC3B
187375	ENSG00000140941	rs72628299	0.243915043	0.617420031	0.266472519	0.959848036	0.252380087	-0.098572629	0.100112468	0.003887565	0.214623132	0.19639125	0.089317726	0.076922419	0.227173786	0.268622343	0.672771063	0.944953605	Bacteria.Bacteroidetes.Bacteroidia.Bacteroidales.Porphyromonadaceae.Odoribacter	MAP1LC3B
187376	ENSG00000140941	rs72628299	0.310741448	0.427733164	0.34205859	0.748457579	0.203232437	-0.142682681	-0.139179492	0.038184147	0.198928763	0.178783563	0.145416534	0.118570426	0.20541879	0.140633146	0.748344189	0.963453454	Bacteria.Actinobacteria	MAP1LC3B
187377	ENSG00000140941	rs72628299	0.240331668	0.255270218	0.103597126	0.373722911	0.220765203	-0.179122727	-0.124207368	0.055919273	0.186299626	0.156061455	0.075239296	0.062431432	0.170685105	0.102428447	0.553076337	0.823311671	Bacteria.Firmicutes.Clostridia.Clostridiales.Lachnospiraceae.Roseburia	MAP1LC3B
187378	ENSG00000140941	rs72628299	0.553976702	0.318699201	0.519474596	0.280616503	0.114921048	-0.154960765	-0.044185366	0.058187	0.193177569	0.154214101	0.068221225	0.053481099	0.22196809	0.090798916	0.761082404	0.985377765	Bacteria.Proteobacteria.Betaproteobacteria.Burkholderiales.Alcaligenaceae.Sutterella	MAP1LC3B
187379	ENSG00000140941	rs72628299	0.698296698	0.12383455	0.850047038	0.166926236	0.092920606	-0.295814845	-0.012617261	-0.074767489	0.238661336	0.189737366	0.066471993	0.053489509	0.45331725	0.081526091	0.884356293	0.998607976	Bacteria.Firmicutes.Clostridia.Clostridiales.Lachnospiraceae.Tyzzerella_4	MAP1LC3B
187380	ENSG00000140941	rs72628299	0.463495637	0.17142085	0.318201022	0.063643598	0.131912517	-0.21158859	-0.065721335	0.11415977	0.178873759	0.153000968	0.065336848	0.060501814	0.212641338	0.047375532	0.692138018	0.817834913	Bacteria.Firmicutes.Clostridia.Clostridiales.Lachnospiraceae.Lachnospiraceae_NK4A136_group	MAP1LC3B
187381	ENSG00000140941	rs72628299	0.69051094	0.412167612	0.836399018	0.508829907	0.305050358	-0.760880201	-0.026550467	0.098709138	0.762737529	0.921839909	0.128057937	0.148584807	0.997454612	0.843690006	0.997650199	0.999159905	Bacteria.Firmicutes.Clostridia.Clostridiales	MAP1LC3B
187382	ENSG00000140941	rs72628299	0.810715366	0.050704999	0.607533041	0.100022487	0.060566112	-0.434954648	-0.048358724	-0.133749891	0.251855548	0.21847734	0.093699565	0.080160648	0.505990372	0.051697263	0.805743563	0.996502544	Bacteria.Firmicutes.Clostridia.Clostridiales.Family_XI	MAP1LC3B
187383	ENSG00000140941	rs72628299	0.328291884	0.440096975	0.40834424	0.854750478	0.203676614	-0.14986684	0.058250515	-0.012289166	0.206784934	0.192929497	0.06999597	0.066865319	0.230858511	0.182051933	0.979476281	0.998439902	Bacteria.Verrucomicrobia.Verrucomicrobiae.Verrucomicrobiales.Verrucomicrobiaceae.Akkermansia	MAP1LC3B
187384	ENSG00000140941	rs72628299	0.800271655	0.604163771	0.705652807	0.932964694	0.066573343	-0.143788972	-0.038746504	0.008211926	0.262065339	0.276006796	0.102134945	0.097249512	0.55835832	0.313771382	0.981084248	0.998600531	Bacteria.Firmicutes.Clostridia.Clostridiales.Ruminococcaceae.Ruminiclostridium_6	MAP1LC3B
187385	ENSG00000140941	rs72628299	0.516976371	0.377500855	0.822265975	0.6564084	0.119619502	-0.135989097	0.014635351	0.025344489	0.183586817	0.153039443	0.064889944	0.056707456	0.222237526	0.102730731	0.867847935	0.852880543	Bacteria.Firmicutes.Negativicutes.Selenomonadales.Veillonellaceae.Dialister	MAP1LC3B
187386	ENSG00000140941	rs72628299	0.472233714	0.28090155	0.914358712	0.218549014	0.137048726	-0.167776647	0.009134647	0.077228381	0.189538534	0.154299865	0.08461014	0.062160139	0.186806101	0.077857264	0.999052585	0.863647932	Bacteria.Bacteroidetes.Bacteroidia.Bacteroidales.Rikenellaceae	MAP1LC3B
187387	ENSG00000140941	rs72628299	0.571476721	0.553749095	0.791802928	0.486421649	0.106717806	-0.097384998	0.022937212	-0.056528839	0.187631283	0.16360597	0.086536313	0.080754828	0.297709428	0.142111996	0.982513421	0.964347136	Bacteria.Firmicutes.Negativicutes.Selenomonadales.Veillonellaceae.Veillonella	MAP1LC3B
187388	ENSG00000140941	rs72628299	0.144881714	0.194951133	0.045626377	0.220959161	0.288894439	-0.227562779	0.151406188	-0.074163402	0.195782217	0.173768985	0.074292636	0.060009653	0.120631774	0.084853183	0.484268737	0.970562572	Bacteria.Firmicutes.Negativicutes.Selenomonadales.Acidaminococcaceae.Phascolarctobacterium	MAP1LC3B
187389	ENSG00000140941	rs72628299	0.491624895	0.546447433	0.182412786	0.831528913	-0.218286962	-0.160793934	-0.161551206	-0.02257699	0.315606561	0.265218617	0.119866005	0.105698363	0.469694587	0.322398731	0.998891856	0.999590371	Bacteria.Firmicutes.Bacilli.Bacillales.Staphylococcaceae.Staphylococcus	MAP1LC3B
187390	ENSG00000140941	rs72628299	0.863970437	0.427542054	0.431497375	0.096248402	-0.0436969	0.195801514	-0.081315683	0.158333911	0.254048935	0.245240321	0.102728605	0.093812427	0.633763278	0.28928318	0.948905015	0.965988036	Bacteria.Firmicutes.Clostridia.Clostridiales.Ruminococcaceae.Ruminococcaceae_NK4A214_group	MAP1LC3B
187391	ENSG00000140941	rs72628299	0.550781088	0.382170181	0.640113154	0.88193731	0.112252142	-0.144731598	0.033915245	-0.010594789	0.1871758	0.164491661	0.072200094	0.071058851	0.249585664	0.097232672	0.996483444	0.977793214	Bacteria.Bacteroidetes.Bacteroidia.Bacteroidales.Porphyromonadaceae	MAP1LC3B
187392	ENSG00000140941	rs72628299	0.47519199	0.980397866	0.222251481	0.602383244	-0.265138575	0.008188194	0.160879058	-0.06212485	0.369157831	0.331978402	0.130544851	0.118664444	0.599330323	0.584498105	0.836733607	0.907615979	Bacteria.Firmicutes.Negativicutes.Selenomonadales	MAP1LC3B
187393	ENSG00000140941	rs72628299	0.71633287	0.491377036	0.83228757	0.913392852	0.096832062	-0.182969629	-0.025223326	-0.012012282	0.265329045	0.264391721	0.118630158	0.110018604	0.563908924	0.283721169	0.99991226	0.999177825	Bacteria.Actinobacteria.Coriobacteriia.Coriobacteriales.Coriobacteriaceae.Collinsella	MAP1LC3B
187394	ENSG00000140941	rs72628299	0.277380886	0.120040039	0.317208033	0.089826531	0.282178303	-0.280355577	0.085839984	-0.097291384	0.257601469	0.177968539	0.085161521	0.056499267	0.259222244	0.076045189	0.99714486	0.996602117	Bacteria.Firmicutes.Clostridia.Clostridiales.Clostridiaceae_1.Clostridium_sensu_stricto_1	MAP1LC3B
187395	ENSG00000140941	rs72628299	0.487288919	0.343693569	0.155783842	0.290330888	0.125492208	-0.145427658	-0.138804736	0.086464509	0.179631707	0.152463904	0.096657387	0.081104998	0.195514891	0.101614456	0.64054568	0.94720491	Bacteria.Firmicutes.Clostridia.Clostridiales.Lachnospiraceae.Dorea	MAP1LC3B
187396	ENSG00000140941	rs72628299	0.210221133	0.061073779	0.383158414	0.103910124	0.289423353	-0.382595889	0.093039952	-0.136829203	0.228708567	0.200732413	0.105963744	0.082961698	0.167862179	0.03856196	0.979221309	0.998719086	Bacteria.Firmicutes.Bacilli.Bacillales.Family_XI.Gemella	MAP1LC3B
187397	ENSG00000140941	rs72628299	0.376220185	0.03001625	0.948794078	0.077119356	0.199979331	-0.541513281	0.005007329	-0.149135449	0.224445926	0.244084907	0.077669464	0.08303103	0.333428219	0.034993528	0.89727097	0.921310068	Bacteria.Firmicutes.Erysipelotrichia.Erysipelotrichales.Erysipelotrichaceae.Clostridium_innocuum_group	MAP1LC3B
187398	ENSG00000140941	rs72628299	0.096163849	0.321410248	0.099391839	0.552886173	0.446813612	-0.225909594	0.196364172	-0.056162848	0.264667169	0.226093819	0.117463928	0.094147567	0.19175187	0.226240463	0.682742609	0.887321484	Bacteria.Firmicutes.Clostridia.Clostridiales.Ruminococcaceae.Ruminiclostridium_9	MAP1LC3B
187399	ENSG00000140941	rs72628299	0.393368717	0.354814064	0.088788791	0.09589812	0.154014184	-0.140572069	-0.152122706	0.12939621	0.179245722	0.150837416	0.088048674	0.07658444	0.168363299	0.104414477	0.938496413	0.997201293	Bacteria.Firmicutes.Clostridia.Clostridiales.Lachnospiraceae.Coprococcus_1	MAP1LC3B
187400	ENSG00000140941	rs72628299	0.767809121	0.844241335	0.160023886	0.094710769	-0.067296314	0.036113202	0.190969842	-0.175909035	0.226984648	0.183076162	0.134367428	0.103732754	0.47850326	0.267817064	0.981698993	0.946699868	Bacteria.Firmicutes.Bacilli.Lactobacillales.Streptococcaceae	MAP1LC3B
187401	ENSG00000140941	rs72628299	0.397081304	0.641413088	0.604668534	0.829246961	0.19679385	-0.094932909	0.067925904	0.022829932	0.230850278	0.202886508	0.130568189	0.105431768	0.357969262	0.27189703	0.998820086	0.961415255	Bacteria.Firmicutes.Clostridia.Clostridiales.Family_XIII	MAP1LC3B
187402	ENSG00000140941	rs72628299	0.379448754	0.295487735	0.271565614	0.402455682	0.162992441	-0.160533831	0.082255202	-0.053498427	0.184183894	0.15221457	0.074178265	0.063480369	0.177223013	0.085767713	0.843768011	0.883569742	Bacteria.Fusobacteria.Fusobacteriia.Fusobacteriales.Fusobacteriaceae.Fusobacterium	MAP1LC3B
187403	ENSG00000140941	rs72628299	0.269425528	0.111012398	0.34805801	0.135461872	0.214703123	-0.273186552	-0.085447542	0.110176874	0.192749565	0.169086961	0.0904017	0.072883681	0.148056757	0.044928553	0.999694213	0.857951124	Bacteria.Firmicutes.Clostridia.Clostridiales.Lachnospiraceaencultured	MAP1LC3B
187404	ENSG00000140941	rs72628299	0.708743369	0.339691017	0.105083779	0.557693372	0.067651758	-0.143335951	-0.127920486	0.036045205	0.180315078	0.149021558	0.077828543	0.061164675	0.286566479	0.080884559	0.285366969	0.968102687	Bacteria.Firmicutes.Clostridia.Clostridiales.Lachnospiraceae.Lachnospira	MAP1LC3B
187405	ENSG00000140941	rs72628299	0.463488136	0.70619821	0.651943806	0.322864882	0.193034021	0.091768209	0.058169739	0.109518325	0.261750286	0.242370533	0.128365122	0.109940137	0.465881815	0.33514188	0.99792254	0.986607256	Bacteria.Firmicutes.Clostridia.Clostridiales.Family_XIII.Family_XIII_AD3011_group	MAP1LC3B
187406	ENSG00000140941	rs72628299	0.231496281	0.148827308	0.151498061	0.075071466	-0.733796314	0.760090754	0.219106423	-0.220182494	0.60754231	0.520246598	0.150969635	0.121713178	0.692546455	0.377812106	0.999330493	0.996754281	Bacteria.Proteobacteria	MAP1LC3B
187407	ENSG00000140941	rs72628299	0.829758788	0.417312094	0.225133024	0.961790883	-0.053738246	-0.236376572	-0.11934635	-0.00492072	0.248928665	0.28957192	0.097454726	0.102320218	0.590430833	0.262371183	0.958034317	0.997513341	Bacteria.Firmicutes.Clostridia.Clostridiales.Lachnospiraceae.Eubacterium_xylanophilum_group	MAP1LC3B
187408	ENSG00000140941	rs72628299	0.87094612	0.413368651	0.50933528	0.895924483	0.037730926	-0.15857103	-0.094241001	-0.015484886	0.231336851	0.192612797	0.142028916	0.117913425	0.450191762	0.15068694	0.999739884	0.911963834	Bacteria.Actinobacteria.Coriobacteriia.Coriobacteriales.Coriobacteriaceae	MAP1LC3B
187409	ENSG00000140941	rs72628299	0.565677245	0.197159423	0.577785332	0.40600083	0.104079704	-0.199033758	-0.048006506	-0.06708196	0.180261977	0.152746083	0.085811982	0.080204327	0.283525144	0.058112311	0.653929584	0.838468219	Bacteria.Firmicutes.Clostridia.Clostridiales.Peptostreptococcaceae	MAP1LC3B
187410	ENSG00000140941	rs72628299	0.814684083	0.573896176	0.702113256	0.949929239	0.061310635	-0.139959661	0.038815414	-0.006109791	0.260518471	0.247636801	0.101039531	0.096921455	0.53367387	0.248884354	0.869086781	0.91957189	Bacteria.Firmicutes.Negativicutes.Selenomonadales.Veillonellaceae	MAP1LC3B
187411	ENSG00000140941	rs72628299	0.701170919	0.516801444	0.455662255	0.839719621	0.074138402	-0.102831969	0.083444516	-0.018093727	0.192348092	0.157755978	0.111185323	0.089103724	0.25681722	0.121853628	0.999276643	0.988728768	Bacteria.Firmicutes.Clostridia.Clostridiales.Ruminococcaceae.Ruminiclostridium_5	MAP1LC3B
187412	ENSG00000140941	rs72628299	0.663938203	0.884250291	0.858440711	0.42911058	0.096300525	-0.029447214	-0.013388079	0.05307772	0.220632145	0.20147747	0.074765017	0.066706833	0.386218865	0.381877314	0.782327536	0.887196933	Bacteria.Firmicutes.Clostridia.Clostridiales.Lachnospiraceae.Lachnospiraceae_UCG_010	MAP1LC3B
187413	ENSG00000140941	rs72628299	0.207357483	0.1228869	0.288231429	0.226376538	0.342038793	-0.334230642	0.098391341	-0.087864921	0.268570593	0.213826586	0.091888138	0.071942631	0.260053508	0.110608335	0.997329664	0.92426646	Bacteria.Firmicutes.Negativicutes.Selenomonadales.Veillonellaceae.Megasphaera	MAP1LC3B
187414	ENSG00000140941	rs72628299	0.397200351	0.967931489	0.102104866	0.517962737	-0.243333708	-0.008912112	0.185192842	-0.056536685	0.285516548	0.220826877	0.111686065	0.086975301	0.342272659	0.404974912	0.99759175	0.986746924	Bacteria.Firmicutes.Clostridia.Clostridiales.Lachnospiraceae.Lachnospiraceae_UCG_008	MAP1LC3B
187415	ENSG00000140941	rs72628299	0.696895318	0.550387994	0.213892438	0.070246758	-0.103045604	0.124605102	0.168546269	-0.191638905	0.263378324	0.207568448	0.134276129	0.104118146	0.497681453	0.262137654	0.935599912	0.923401405	Bacteria.Firmicutes.Bacilli	MAP1LC3B
187416	ENSG00000140941	rs72628299	0.609492625	0.289061857	0.69074563	0.613694022	0.103807346	-0.181820115	-0.037871151	-0.041869641	0.20224136	0.17009792	0.094767608	0.082541921	0.231406995	0.071091622	0.990263512	0.935449612	Bacteria.Proteobacteria.Gammaproteobacteria.Pseudomonadales	MAP1LC3B
187417	ENSG00000140941	rs72628299	0.505488633	0.470650619	0.44905579	0.203779451	0.120895301	-0.111014628	-0.077730068	0.102599596	0.18055029	0.152983896	0.102062104	0.079920442	0.215179617	0.138351896	0.999670759	0.996530704	Bacteria.Firmicutes.Clostridia.Clostridiales.Ruminococcaceae.Flavonifractor	MAP1LC3B
187418	ENSG00000140941	rs72628299	0.438675734	0.232064195	0.669568058	0.470433805	0.200269476	-0.241353599	0.040548088	-0.052751342	0.257011481	0.200073267	0.094586597	0.072658425	0.354794402	0.131248148	0.999858829	0.941143086	Bacteria.Proteobacteria.Betaproteobacteria.Neisseriales.Neisseriaceae.Eikenella	MAP1LC3B
187419	ENSG00000140941	rs72628299	0.983583612	0.559246961	0.338287563	0.78863113	-0.004813561	-0.115596298	0.079703563	-0.017848351	0.233038294	0.196932194	0.082622973	0.066302306	0.472914282	0.191824206	0.651571464	0.96733277	Bacteria.Firmicutes.Clostridia.Clostridiales.Lachnospiraceae.Lachnoclostridium	MAP1LC3B
187420	ENSG00000140941	rs72628299	0.76562242	0.626344128	0.901136162	0.734277408	0.23200158	-0.482113063	-0.015931332	0.053214579	0.774998422	0.985505362	0.127744608	0.15609971	0.999435429	0.989125616	0.999968393	0.999515331	Bacteria.Firmicutes	MAP1LC3B
187421	ENSG00000140941	rs72628299	0.947287668	0.912365249	0.306150805	0.203555095	-0.015202365	-0.019907335	-0.133460694	0.136975424	0.229057791	0.180181483	0.129390868	0.106644059	0.446712657	0.246373508	0.999672451	0.998587032	Bacteria.Firmicutes.Clostridia.Clostridiales.Ruminococcaceae.Butyricicoccus	MAP1LC3B
187422	ENSG00000140941	rs72628299	0.89297674	0.389657727	0.377746395	0.787666986	-0.037829157	-0.241510348	-0.084691463	-0.024726662	0.280078152	0.278869808	0.09535947	0.091426089	0.589217676	0.251468555	0.997594253	0.968948848	Bacteria.Firmicutes.Erysipelotrichia.Erysipelotrichales.Erysipelotrichaceae.Faecalitalea	MAP1LC3B
187423	ENSG00000140941	rs72628299	0.80237679	0.38146765	0.426196759	0.661662358	-0.077268136	-0.214699769	-0.091313751	-0.040307659	0.307476604	0.24365054	0.114036054	0.091685127	0.578313319	0.252804028	0.997947728	0.9977362	Bacteria.Actinobacteria.Actinobacteria.Micrococcales	MAP1LC3B
187424	ENSG00000140941	rs72628299	0.59753443	0.739796357	0.03511631	0.075770407	-0.110023827	0.065812146	-0.188020342	0.146121328	0.207374512	0.197310999	0.087369783	0.080971731	0.344147233	0.223698663	0.657058109	0.978331203	Bacteria.Firmicutes.Clostridia.Clostridiales.Lachnospiraceae.Eubacterium_eligens_group	MAP1LC3B
187425	ENSG00000140941	rs72628299	0.481770372	0.28217248	0.809445547	0.55494988	0.129312199	-0.165210463	0.021988891	0.044507487	0.182767346	0.152345298	0.090816243	0.074999834	0.206835736	0.079552024	0.997604342	0.996621608	Bacteria.Proteobacteria.Deltaproteobacteria	MAP1LC3B
187426	ENSG00000140941	rs72628299	0.599493055	0.851567341	0.93084413	0.114520333	0.112538458	0.034007912	-0.007764795	0.121578461	0.213255562	0.181022661	0.089127797	0.07600193	0.397980678	0.297549491	0.639907653	0.816934524	Bacteria.Firmicutes.Clostridia.Clostridiales.Christensenellaceae	MAP1LC3B
187427	ENSG00000140941	rs72628299	0.971440437	0.800590846	0.581793463	0.69336528	-0.011172052	-0.064309527	-0.068499945	0.039474981	0.310853845	0.253568024	0.123749066	0.099671726	0.653615383	0.406252381	0.99032513	0.90509952	Bacteria.Firmicutes.Clostridia.Clostridiales.Ruminococcaceae.Ruminococcaceae_UCG_013	MAP1LC3B
187428	ENSG00000140941	rs72628299	0.497361788	0.189825505	0.858532988	0.480538133	0.15542458	-0.298257216	0.01566417	0.055963255	0.227735642	0.225107634	0.087533403	0.078874593	0.316501105	0.091262019	0.796647437	0.994680072	Bacteria.Proteobacteria.Betaproteobacteria.Burkholderiales	MAP1LC3B
187429	ENSG00000140941	rs72628299	0.378972156	0.157110271	0.467976098	0.126936369	0.214339694	-0.246286614	0.058982881	-0.085282796	0.241963541	0.172061583	0.08079174	0.055160052	0.294508166	0.078852624	0.975699737	0.99999132	Bacteria.Firmicutes.Clostridia.Clostridiales.Clostridiaceae_1	MAP1LC3B
187430	ENSG00000140941	rs72628299	0.564852757	0.495846976	0.675978352	0.213169311	0.10813568	-0.104953232	0.035423666	-0.084599915	0.186889112	0.153240488	0.084371853	0.067290761	0.219711289	0.148086167	0.920570146	0.989428248	Bacteria.Proteobacteria.Gammaproteobacteria.Pasteurellales.Pasteurellaceae.Haemophilus	MAP1LC3B
187431	ENSG00000140941	rs72628299	0.595952621	0.55066675	0.622514963	0.160367235	0.10018562	-0.092422552	0.041111198	-0.095462426	0.188017456	0.154066441	0.083111679	0.067223933	0.215915914	0.160140857	0.919978938	0.987424055	Bacteria.Proteobacteria.Gammaproteobacteria.Pasteurellales.Pasteurellaceae	MAP1LC3B
187432	ENSG00000140941	rs72628299	0.805981407	0.549779779	0.968167094	0.676120278	0.165240936	-0.478870952	-0.005024423	0.062022432	0.670029038	0.796489255	0.125418546	0.147793345	0.954184916	0.737453808	0.999826541	0.999832315	Bacteria.Firmicutes.Clostridia.Clostridiales.Lachnospiraceae	MAP1LC3B
187433	ENSG00000140941	rs72628299	0.435390745	0.465736272	0.461378827	0.999506479	0.142619261	-0.114587383	-0.095547311	6.34E-05	0.1817145	0.156165635	0.128948573	0.102086202	0.186101571	0.126451014	0.748757564	0.925087642	Bacteria.Actinobacteria.Actinobacteria	MAP1LC3B
187434	ENSG00000140941	rs72628299	0.473323872	0.282260822	0.904710293	0.219901921	0.136621993	-0.167239094	0.01017401	0.07697622	0.18941609	0.154244522	0.084655561	0.062141464	0.187983606	0.079623336	0.999305472	0.848291163	Bacteria.Bacteroidetes.Bacteroidia.Bacteroidales.Rikenellaceae.Alistipes	MAP1LC3B
187435	ENSG00000140941	rs72628299	0.965660189	0.85128944	0.246652586	0.257768714	-0.009253997	-0.033665502	-0.082719808	0.066150288	0.214123305	0.178861116	0.070758096	0.05794034	0.33474727	0.214613622	0.955858825	0.966227447	Bacteria.Firmicutes.Clostridia.Clostridiales.Lachnospiraceae.Tyzzerella	MAP1LC3B
187436	ENSG00000140941	rs72628299	0.601991955	0.852077256	0.924181034	0.114926001	0.111875743	0.033910329	-0.008523594	0.121522057	0.213462778	0.181132927	0.089216307	0.07605332	0.401709255	0.303226746	0.638585099	0.81001277	Bacteria.Firmicutes.Clostridia.Clostridiales.Christensenellaceae.Christensenellaceae_R_7_group	MAP1LC3B
187437	ENSG00000140941	rs72628299	0.594331453	0.256663661	0.872808513	0.23969282	0.112340362	-0.184959501	0.011901917	-0.077125495	0.209899814	0.16162451	0.074051452	0.064995426	0.323201391	0.088358104	0.967102936	0.979585985	Bacteria.Firmicutes.Erysipelotrichia.Erysipelotrichales.Erysipelotrichaceae.Erysipelatoclostridium	MAP1LC3B
187438	ENSG00000140941	rs72628299	0.485147705	0.859807624	0.753143603	0.574988963	0.184918175	-0.042252798	-0.037965751	-0.065093637	0.263393397	0.238284159	0.120209533	0.115503206	0.359945916	0.416146826	0.948188681	0.848856756	Bacteria.Firmicutes.Erysipelotrichia.Erysipelotrichales	MAP1LC3B
187439	ENSG00000140941	rs72628299	0.384991638	0.147562614	0.892224885	0.239403262	0.174875036	-0.247726582	0.016852389	-0.112802643	0.199940068	0.169020813	0.123895277	0.095002193	0.192913543	0.050783124	0.917770889	0.997132292	Bacteria.Firmicutes.Bacilli.Bacillales	MAP1LC3B
187440	ENSG00000140941	rs72628299	0.307951764	0.056420766	0.496037284	0.103219513	0.332325377	-0.708113582	-0.058375591	0.156062682	0.32340281	0.36455179	0.08527103	0.094430277	0.646594971	0.14712848	0.998803525	0.997226571	Bacteria.Firmicutes.Clostridia.Clostridiales.Lachnospiraceae.Eubacterium_rectale_group	MAP1LC3B
187441	ENSG00000140941	rs72628299	0.379197712	0.294391982	0.243964749	0.39449465	0.162398116	-0.160806711	0.087148403	-0.054389361	0.183415084	0.152124764	0.074118588	0.06345148	0.174190858	0.087009468	0.828877047	0.879828794	Bacteria.Fusobacteria.Fusobacteriia.Fusobacteriales	MAP1LC3B
187442	ENSG00000140941	rs72628299	0.123807735	0.034740279	0.182139103	0.055579422	0.934525769	-1.236123156	-0.170663607	0.220196391	0.59936671	0.573178023	0.126546796	0.112962969	0.766325634	0.284481153	0.999135888	0.924283206	Bacteria.Firmicutes.Clostridia.Clostridiales.Ruminococcaceae	MAP1LC3B
187443	ENSG00000140941	rs72628299	0.284806881	0.309346658	0.329907576	0.612693818	0.222110019	-0.191689567	0.068815968	-0.034193263	0.205947823	0.18708589	0.070101686	0.067218642	0.218161933	0.13940857	0.959597159	0.99789802	Bacteria.Verrucomicrobia	MAP1LC3B
187444	ENSG00000140941	rs72628299	0.686263883	0.728175178	0.16553811	0.095017537	-0.098695273	0.06798016	0.186794635	-0.175956756	0.243245687	0.194754064	0.133191354	0.103859403	0.458299156	0.259710537	0.967792983	0.950973549	Bacteria.Firmicutes.Bacilli.Lactobacillales	MAP1LC3B
187445	ENSG00000140941	rs72628299	0.616889804	0.697965159	0.472506733	0.240000492	0.091987559	-0.064279113	-0.075399308	0.096032998	0.182995092	0.164906469	0.104341881	0.080982775	0.277280123	0.179204215	0.998043854	0.964871975	Bacteria.Firmicutes.Clostridia.Clostridiales.Ruminococcaceaencultured	MAP1LC3B
187446	ENSG00000140941	rs72628299	0.085454624	0.023441666	0.142610079	0.037884443	0.488340685	-0.736835767	-0.099399547	0.139505673	0.279616937	0.317482646	0.066975353	0.065824384	0.258364084	0.064987146	0.900673028	0.701935458	Bacteria.Firmicutes.Clostridia.Clostridiales.Ruminococcaceae.Faecalibacterium	MAP1LC3B
187447	ENSG00000140941	rs72628299	0.58255098	0.450671553	0.784800977	0.6145693	0.107767871	-0.12123161	-0.029488041	0.041264595	0.19508097	0.159752125	0.10754235	0.081550766	0.258383121	0.12381317	0.957457667	0.998755611	Bacteria.Actinobacteria.Actinobacteria.Bifidobacteriales.Bifidobacteriaceae	MAP1LC3B
187448	ENSG00000140941	rs72628299	0.098919729	0.022275714	0.143591057	0.022332785	0.38680569	-0.453488327	0.183316953	-0.218489803	0.231054994	0.19366367	0.123827287	0.093348176	0.110937168	0.016688477	0.991744893	0.795227166	Bacteria.Firmicutes.Bacilli.Lactobacillales.Carnobacteriaceae	MAP1LC3B
187449	ENSG00000140941	rs72628299	0.085894891	0.016293612	0.130561632	0.016404681	0.400806436	-0.478645552	0.187725433	-0.223589401	0.229826423	0.194065527	0.122596608	0.090751874	0.099011929	0.013709676	0.945687051	0.823043084	Bacteria.Firmicutes.Bacilli.Lactobacillales.Carnobacteriaceae.Granulicatella	MAP1LC3B
187450	ENSG00000140941	rs72628299	0.303699804	0.19295947	0.438999115	0.287697388	0.478727951	-0.661174145	-0.066929971	0.095180179	0.461763947	0.502598498	0.085954107	0.088789942	0.805944664	0.419393152	0.999973618	0.989705988	Bacteria.Bacteroidetes.Bacteroidia.Bacteroidales.Bacteroidaceae.Bacteroides	MAP1LC3B
187451	ENSG00000140950	rs396491	0.003312069	0.000214819	0.332797958	0.162953596	0.859269052	-0.961265065	-0.06529192	0.092762763	0.281750213	0.245150625	0.066913493	0.065733132	0.05174019	0.002145704	0.996566686	0.997858307	Bacteria.Proteobacteria.Gammaproteobacteria	MEAK7
187452	ENSG00000140950	rs396491	0.000233439	7.61E-06	0.747711885	0.808998972	0.613040535	-0.692640498	-0.022533825	-0.015400457	0.157339906	0.142368923	0.06975839	0.063453675	0.001314478	2.57E-05	0.99935717	0.960853802	Bacteria.Firmicutes.Erysipelotrichia.Erysipelotrichales.Erysipelotrichaceae.Erysipelotrichaceae_UCG_003	MEAK7
187453	ENSG00000140950	rs396491	0.009683758	0.01291151	0.286661155	0.122674727	0.504833076	-0.481219982	-0.070628388	0.09564417	0.18938583	0.188219062	0.065743774	0.061153765	0.054932495	0.025215093	0.981446852	0.925873833	Bacteria.Proteobacteria.Gammaproteobacteria.Enterobacteriales.Enterobacteriaceae.Citrobacter	MEAK7
187454	ENSG00000140950	rs396491	0.000524498	1.79E-05	0.994489294	0.707256675	0.61650175	-0.671920478	-0.000506055	-0.025614976	0.168913764	0.145044528	0.072988878	0.067908925	0.002336308	4.80E-05	0.939109411	0.96508845	Bacteria.Firmicutes.Clostridia.Clostridiales.Ruminococcaceae.Ruminococcaceae_UCG_002	MEAK7
187455	ENSG00000140950	rs396491	0.000121938	6.45E-06	0.30690792	0.446627463	0.696716123	-0.73144317	0.064316219	-0.041840963	0.170419362	0.148980336	0.062453396	0.054644194	0.000832521	2.39E-05	0.886764336	0.864653458	Bacteria.Proteobacteria.Betaproteobacteria.Burkholderiales.Alcaligenaceae.Parasutterella	MEAK7
187456	ENSG00000140950	rs396491	0.000147327	7.77E-06	0.614176749	0.23721961	0.624491634	-0.671652031	0.037016597	-0.080791517	0.154852508	0.138210276	0.073074278	0.0677233	0.000923913	2.37E-05	0.995339941	0.95316496	Bacteria.Proteobacteria.Deltaproteobacteria.Desulfovibrionales.Desulfovibrionaceae.Bilophila	MEAK7
187457	ENSG00000140950	rs396491	0.000106406	0.000150708	0.51919685	0.457828079	0.658901159	-0.601727136	0.046916443	0.048945731	0.159619803	0.149455092	0.072389647	0.065533434	0.000983333	0.000262294	0.57797988	0.928071252	Bacteria.Firmicutes.Clostridia.Clostridiales.Peptostreptococcaceae.Intestinibacter	MEAK7
187458	ENSG00000140950	rs396491	0.115319523	0.007305179	0.249299978	0.306860114	0.396466013	-0.527455579	-0.107552555	0.073828202	0.248398222	0.190436357	0.092521704	0.071682736	0.106306402	0.007806198	0.625055846	0.970562572	Bacteria.Firmicutes.Negativicutes.Selenomonadales.Acidaminococcaceae.Phascolarctobacterium	MEAK7
187459	ENSG00000140950	rs396491	0.463489471	0.353974789	0.045230738	0.011886553	-0.370180242	0.4129484	0.1802155	-0.198314923	0.501958538	0.442326937	0.088261833	0.076619251	0.947182516	0.564637303	0.997675757	0.922677865	Bacteria.Bacteroidetes	MEAK7
187460	ENSG00000140950	rs396491	0.297059546	0.30283865	0.127412282	0.033591128	0.281552484	-0.24726402	-0.190816876	0.225766732	0.2678393	0.238074196	0.123575794	0.103993695	0.385336698	0.224506017	0.998891856	0.999590371	Bacteria.Firmicutes.Bacilli.Bacillales.Staphylococcaceae.Staphylococcus	MEAK7
187461	ENSG00000140950	rs396491	0.066619398	0.0118838	0.456275505	0.253180911	0.475068447	-0.519208942	-0.067999076	0.082180753	0.254654332	0.200590276	0.090729057	0.071282875	0.17109475	0.019392113	0.999985325	0.999758873	Bacteria.Firmicutes.Clostridia.Clostridiales.Ruminococcaceae.Ruminococcaceae_UCG_014	MEAK7
187462	ENSG00000140950	rs396491	0.000259923	1.91E-05	0.35474013	0.597696032	0.719193781	-0.741420958	-0.045570917	0.026814113	0.18612453	0.160681015	0.048891194	0.050561975	0.002333222	7.38E-05	0.999492402	0.999741582	Bacteria.Proteobacteria.Gammaproteobacteria.Enterobacteriales.Enterobacteriaceae.Escherichia_Shigella	MEAK7
187463	ENSG00000140950	rs396491	0.000162567	8.30E-06	0.967431449	0.697730675	0.630700239	-0.694988041	0.003616962	-0.030624623	0.157524734	0.143542118	0.088245358	0.078502534	0.000968171	2.71E-05	0.999670759	0.996530704	Bacteria.Firmicutes.Clostridia.Clostridiales.Ruminococcaceae.Flavonifractor	MEAK7
187464	ENSG00000140950	rs396491	0.287076789	0.113044069	0.104198738	0.087761686	0.276410167	-0.364359712	-0.163664347	0.147239557	0.257517762	0.22682424	0.099316765	0.084941398	0.354586659	0.107924005	0.981084248	0.998600531	Bacteria.Firmicutes.Clostridia.Clostridiales.Ruminococcaceae.Ruminiclostridium_6	MEAK7
187465	ENSG00000140950	rs396491	0.000461482	5.26E-05	0.141548279	0.353419857	0.918544267	-0.829718199	0.141909435	-0.066970164	0.248971141	0.191615067	0.095359937	0.07165144	0.005925186	0.00044114	0.56263259	0.966402494	Bacteria.Firmicutes.Clostridia.Clostridiales.Ruminococcaceae.Ruminococcus_1	MEAK7
187466	ENSG00000140950	rs396491	0.654286793	0.126343989	0.028894338	0.124477444	0.121443443	-0.377101872	-0.237571021	0.1442863	0.26994049	0.243518401	0.106319298	0.092707281	0.650174506	0.204301491	0.645934323	0.91130874	Bacteria.Firmicutes.Clostridia.Clostridiales.Ruminococcaceae.Anaerotruncus	MEAK7
187467	ENSG00000140950	rs396491	0.038961701	0.002090692	0.31984938	0.334767253	0.464578842	-0.56683428	-0.085811054	0.066177487	0.220470339	0.176824682	0.085602356	0.068099926	0.058805496	0.002474692	0.878627304	0.953145106	Bacteria.Firmicutes.Negativicutes.Selenomonadales.Acidaminococcaceae	MEAK7
187468	ENSG00000140950	rs396491	0.005951631	0.081921323	0.70113936	0.21131806	0.671432246	-0.404439326	0.034945931	0.102829942	0.236096696	0.228883787	0.090655267	0.081456386	0.042609532	0.097422384	0.999878354	0.954088273	Bacteria.Bacteroidetes.Bacteroidia.Bacteroidales.Porphyromonadaceae.Barnesiella	MEAK7
187469	ENSG00000140950	rs396491	0.00048938	2.49E-05	0.515630696	0.637082118	0.593308308	-0.661851904	0.052509312	-0.033315789	0.161609388	0.145752076	0.080330077	0.070285185	0.002577233	8.31E-05	0.92078388	0.945867177	Bacteria.Firmicutes.Clostridia.Clostridiales.Lachnospiraceae.Fusicatenibacter	MEAK7
187470	ENSG00000140950	rs396491	0.011685775	0.000213445	0.313155307	0.968807538	0.497653962	-0.672122	0.075712901	0.002880117	0.191789057	0.171327115	0.074483167	0.073369735	0.040455836	0.000821489	0.452069706	0.975824027	Bacteria.Firmicutes.Clostridia.Clostridiales.Lachnospiraceae.Anaerostipes	MEAK7
187471	ENSG00000140950	rs396491	0.045196956	0.002442521	0.357207583	0.435705971	0.467468324	-0.575199894	-0.079358048	0.057616534	0.228908883	0.182403366	0.085580813	0.073461225	0.114089911	0.005433167	0.996596763	0.999791394	Bacteria.Firmicutes.Clostridia.Clostridiales.Ruminococcaceae.Ruminococcaceae_UCG_005	MEAK7
187472	ENSG00000140950	rs396491	0.00640011	0.000432539	0.005195658	0.003240243	0.446176886	-0.523974274	-0.216789549	0.184930136	0.158346141	0.14125999	0.074951494	0.060488244	0.021561176	0.001007729	0.534275647	0.525304224	Bacteria.Proteobacteria.Gammaproteobacteria.Pseudomonadales.Pseudomonadaceae.Pseudomonas	MEAK7
187473	ENSG00000140950	rs396491	0.000164367	7.93E-06	0.619428544	0.441299153	0.620495785	-0.674717331	0.043413009	-0.067936066	0.155102021	0.138998948	0.086991183	0.087688207	0.00092516	2.17E-05	0.999276643	0.988728768	Bacteria.Firmicutes.Clostridia.Clostridiales.Ruminococcaceae.Ruminiclostridium_5	MEAK7
187474	ENSG00000140950	rs396491	0.168744463	0.196117944	0.190227518	0.101941554	0.347757709	-0.330391456	-0.151422179	0.160187126	0.249871966	0.252958089	0.114390008	0.096558638	0.286587031	0.167142002	0.997947728	0.9977362	Bacteria.Actinobacteria.Actinobacteria.Micrococcales	MEAK7
187475	ENSG00000140950	rs396491	0.02369334	0.000843731	0.654759794	0.743795789	0.544396762	-0.73309519	-0.043261971	-0.027592271	0.235007375	0.209411198	0.096302414	0.084064851	0.129090426	0.005451887	0.948905015	0.966332496	Bacteria.Firmicutes.Clostridia.Clostridiales.Ruminococcaceae.Ruminococcaceae_NK4A214_group	MEAK7
187476	ENSG00000140950	rs396491	0.000277965	5.81E-05	0.467135959	0.684970513	0.604416753	-0.66720758	0.055290594	-0.036070199	0.157242788	0.155094986	0.075590867	0.088513065	0.001521848	0.00013985	0.997117901	0.951675521	Bacteria.Firmicutes.Clostridia.Clostridiales.Lachnospiraceae.Eubacterium_hallii_group	MEAK7
187477	ENSG00000140950	rs396491	0.464384645	0.354503313	0.045366441	0.011914926	-0.369374123	0.412457991	0.18008348	-0.198237927	0.501873927	0.442290331	0.088254511	0.076616379	0.946328743	0.567392359	0.997187614	0.916949819	Bacteria.Bacteroidetes.Bacteroidia.Bacteroidales	MEAK7
187478	ENSG00000140950	rs396491	0.000420514	5.90E-06	0.375213482	0.999267629	0.583157705	-0.693020612	0.054318223	5.23E-05	0.156849375	0.140469688	0.060834622	0.056738441	0.002627411	2.76E-05	0.690860463	0.886618609	Bacteria.Firmicutes.Clostridia.Clostridiales.Lachnospiraceae.Roseburia	MEAK7
187479	ENSG00000140950	rs396491	0.014442648	0.001566175	0.062451107	0.141552069	0.449070317	-0.547475757	0.159884502	-0.128977405	0.178665701	0.165840008	0.084341936	0.086670744	0.04653741	0.004543043	0.833783886	0.826943407	Bacteria.Firmicutes.Clostridia.Clostridiales.Lachnospiraceae.Blautia	MEAK7
187480	ENSG00000140950	rs396491	0.002368347	0.000923835	0.439757855	0.290356836	0.559457581	-0.580242535	0.071103475	-0.098271339	0.176828867	0.167125244	0.091466143	0.092184981	0.016291537	0.002109773	0.976314705	0.980405449	Bacteria.Firmicutes.Bacilli.Lactobacillales.Streptococcaceae.Streptococcus	MEAK7
187481	ENSG00000140950	rs396491	0.039281293	0.054896521	0.448596169	0.673703242	0.942161994	-0.881365103	-0.072258424	0.044284424	0.447865833	0.450846791	0.094781147	0.104695316	0.47230227	0.276500201	0.999330493	0.996754281	Bacteria.Proteobacteria	MEAK7
187482	ENSG00000140950	rs396491	0.000218225	9.41E-06	0.914383756	0.911722095	0.628431391	-0.680608274	-0.009653067	-0.008744414	0.160460437	0.141572807	0.089438289	0.078566755	0.001134733	2.96E-05	0.791737658	0.985398796	Bacteria.Firmicutes.Clostridia.Clostridiales.Lachnospiraceae.Dorea	MEAK7
187483	ENSG00000140950	rs396491	0.00205985	0.000807026	0.540625175	0.355444103	0.572483853	-0.590855364	0.05582819	-0.085646371	0.178311207	0.168103066	0.090760301	0.092021963	0.016073646	0.002001802	0.988415778	0.976249604	Bacteria.Firmicutes.Bacilli.Lactobacillales.Streptococcaceae	MEAK7
187484	ENSG00000140950	rs396491	0.031764811	0.002829609	0.861801361	0.877465678	0.585206592	-0.65331954	0.022588507	-0.017271169	0.266647117	0.210502405	0.129244923	0.11157729	0.090009222	0.009336767	0.959239875	0.878870543	Bacteria.Firmicutes.Erysipelotrichia.Erysipelotrichales.Erysipelotrichaceae	MEAK7
187485	ENSG00000140950	rs396491	0.002526555	0.000184734	0.498280885	0.946775624	0.761663554	-0.716431619	0.06385808	0.004384545	0.242410979	0.180643483	0.093768951	0.065426509	0.012597764	0.000675828	0.982891669	0.998439902	Bacteria.Verrucomicrobia.Verrucomicrobiae.Verrucomicrobiales.Verrucomicrobiaceae.Akkermansia	MEAK7
187486	ENSG00000140950	rs396491	0.000481143	0.000150784	0.713917362	0.93740273	0.658138395	-0.669194499	0.041997038	0.008990861	0.179012619	0.166218523	0.114059078	0.114040486	0.004897674	0.000516625	0.999005033	0.94575678	Bacteria.Actinobacteria.Coriobacteriia.Coriobacteriales	MEAK7
187487	ENSG00000140950	rs396491	0.028137298	0.009001139	0.53063091	0.366266739	0.519116318	-0.545805067	-0.060987715	0.082441611	0.231171851	0.202685403	0.096741605	0.090610786	0.119137289	0.021794457	0.99991226	0.982046009	Bacteria.Actinobacteria.Coriobacteriia.Coriobacteriales.Coriobacteriaceae.Collinsella	MEAK7
187488	ENSG00000140950	rs396491	0.00096993	0.000103314	0.021992674	0.009639142	0.528628952	-0.576212858	-0.180763931	0.165650294	0.152943712	0.139299361	0.077025277	0.062102748	0.003857313	0.000182595	0.952395074	0.703551686	Bacteria.Proteobacteria.Gammaproteobacteria.Pseudomonadales	MEAK7
187489	ENSG00000140950	rs396491	0.000168002	1.15E-05	0.366033715	0.498083233	0.618251635	-0.682060438	0.063551767	-0.038967598	0.154791059	0.143488841	0.069814974	0.057193456	0.001127395	3.30E-05	0.966132568	0.97562022	Bacteria.Bacteroidetes.Bacteroidia.Bacteroidales.Porphyromonadaceae	MEAK7
187490	ENSG00000140950	rs396491	0.118962638	0.010512674	0.30435727	0.772848909	0.411989677	-0.625889284	-0.124243608	0.030651377	0.260753926	0.237545179	0.120005349	0.105746846	0.257534564	0.026074356	0.99792254	0.986607256	Bacteria.Firmicutes.Clostridia.Clostridiales.Family_XIII.Family_XIII_AD3011_group	MEAK7
187491	ENSG00000140950	rs396491	0.000158686	8.77E-06	0.442351108	0.442171637	0.663286576	-0.697370458	0.056241063	-0.045489261	0.165369191	0.144477896	0.072761158	0.058827906	0.000850889	2.77E-05	0.998277807	0.999325446	Bacteria.Bacteroidetes.Bacteroidia.Bacteroidales.Porphyromonadaceae.Parabacteroides	MEAK7
187492	ENSG00000140950	rs396491	0.000490016	0.001414601	0.683066053	0.322301851	0.606265807	-0.574890394	-0.021495933	0.057427028	0.165156902	0.172405177	0.052413675	0.057580662	0.005569125	0.003484139	0.99714486	0.996602117	Bacteria.Firmicutes.Clostridia.Clostridiales.Clostridiaceae_1.Clostridium_sensu_stricto_1	MEAK7
187493	ENSG00000140950	rs396491	0.837551775	0.857942714	0.293986636	0.216749879	-0.155063343	0.117438073	0.150307702	-0.156611094	0.753284682	0.65350244	0.142072246	0.125556478	0.954184916	0.793225146	0.999826541	0.999832315	Bacteria.Firmicutes.Clostridia.Clostridiales.Lachnospiraceae	MEAK7
187494	ENSG00000140950	rs396491	0.000358013	2.77E-05	0.247226081	0.503309428	0.787735358	-0.785483503	-0.061613063	0.035428606	0.209106538	0.174131896	0.052768157	0.052639875	0.003545057	0.000136301	0.997282517	0.999171204	Bacteria.Proteobacteria.Gammaproteobacteria.Enterobacteriales.Enterobacteriaceae	MEAK7
187495	ENSG00000140950	rs396491	0.001482855	0.00338931	0.364333648	0.124385499	0.558437434	-0.519341454	0.064282131	-0.104839965	0.168247715	0.170733845	0.070365799	0.067345351	0.010814279	0.00624933	0.896362991	0.997216401	Bacteria.Firmicutes.Clostridia.Clostridiales.Ruminococcaceae.Subdoligranulum	MEAK7
187496	ENSG00000140950	rs396491	0.000162002	2.88E-05	0.768336711	0.345506501	0.617802347	-0.639426663	0.022402267	-0.056504385	0.154263794	0.142092548	0.075738194	0.059462812	0.00083516	6.54E-05	0.996960949	0.882457945	Bacteria.Bacteroidetes.Bacteroidia.Bacteroidales.Rikenellaceae	MEAK7
187497	ENSG00000140950	rs396491	0.000300876	4.16E-05	0.60163601	0.881592925	0.652035986	-0.677537514	0.046800082	0.012674689	0.1706932	0.154096711	0.089208552	0.084759543	0.001804522	0.000104515	0.945681945	0.998755611	Bacteria.Actinobacteria.Actinobacteria.Bifidobacteriales.Bifidobacteriaceae	MEAK7
187498	ENSG00000140950	rs396491	0.016524558	0.016692322	0.921386299	0.41286811	0.633260533	-0.548522041	0.01049357	0.075780384	0.257330623	0.223256889	0.105919017	0.091949708	0.077987882	0.025073504	0.887763285	0.957150765	Bacteria.Firmicutes.Clostridia.Clostridiales.Lachnospiraceae.Lachnospiraceae_ND3007_group	MEAK7
187499	ENSG00000140950	rs396491	0.000527346	8.65E-05	0.29912042	0.072209408	0.57324432	-0.597627835	-0.07067402	0.108167085	0.15713407	0.142707181	0.067521605	0.059187308	0.002324015	0.000143583	0.441179513	0.809434198	Bacteria.Firmicutes.Clostridia.Clostridiales.Lachnospiraceae.Lachnospira	MEAK7
187500	ENSG00000140950	rs396491	0.433231962	0.462467147	0.147450982	0.123334957	-0.746411098	0.622882278	0.223925108	-0.215712909	0.946541411	0.842682393	0.152738549	0.138172118	0.999435429	0.979753451	0.999968393	0.999515331	Bacteria.Firmicutes	MEAK7
187501	ENSG00000140950	rs396491	0.000229132	0.001494537	0.726486497	0.20059152	0.619957199	-0.53617063	-0.01887766	-0.076264066	0.158887875	0.161664159	0.05373392	0.058982737	0.001837511	0.002287809	0.805564092	0.903691462	Bacteria.Proteobacteria.Betaproteobacteria.Burkholderiales.Alcaligenaceae	MEAK7
187502	ENSG00000140950	rs396491	0.006513361	5.92E-05	0.644320369	0.715225849	0.55147543	-0.696794428	-0.040882287	-0.027234669	0.196157297	0.162168808	0.088140997	0.074322032	0.023476714	0.000267847	0.912675258	0.998819627	Bacteria.Firmicutes.Clostridia.Clostridiales.Ruminococcaceae.Ruminococcaceae_UCG_003	MEAK7
187503	ENSG00000140950	rs396491	0.006678288	0.015571166	0.690401336	0.397020996	0.567858631	-0.528275666	-0.038751937	0.073683814	0.202637036	0.212656355	0.096857806	0.086424164	0.036908111	0.023513076	0.819976789	0.996502544	Bacteria.Firmicutes.Clostridia.Clostridiales.Family_XI	MEAK7
187504	ENSG00000140950	rs396491	0.000349565	0.000246775	0.435918027	0.888567172	0.691838375	-0.682071888	0.063085851	-0.010233429	0.183296542	0.175808306	0.080471965	0.072748756	0.003079873	0.000747069	0.979221309	0.998719086	Bacteria.Firmicutes.Bacilli.Bacillales.Family_XI.Gemella	MEAK7
187505	ENSG00000140950	rs396491	0.311404148	0.508834769	0.113016691	0.056636716	0.262904124	-0.191037863	-0.146515076	0.179751292	0.25769234	0.287568621	0.091202717	0.092623006	0.347382541	0.293995725	0.998896274	0.98418264	Bacteria.Proteobacteria.Deltaproteobacteria.Desulfovibrionales.Desulfovibrionaceae.Desulfovibrio	MEAK7
187506	ENSG00000140950	rs396491	0.001985556	0.000140062	0.509141089	0.950382186	0.749218156	-0.709739468	0.062526688	0.0041083	0.232472348	0.175345081	0.094189505	0.065766928	0.010683759	0.000525617	0.959597159	0.99789802	Bacteria.Verrucomicrobia	MEAK7
187507	ENSG00000140950	rs396491	0.000150137	5.64E-06	0.643149087	0.930600121	0.623679088	-0.688551723	-0.031062014	-0.005095109	0.154864461	0.139226736	0.066732244	0.058277783	0.000890847	1.81E-05	0.898543678	0.945443594	Bacteria.Fusobacteria.Fusobacteriia.Fusobacteriales.Fusobacteriaceae.Fusobacterium	MEAK7
187508	ENSG00000140950	rs396491	0.001746925	0.004748378	0.386527681	0.058675575	0.545756549	-0.480078657	-0.06463638	0.136208451	0.167139549	0.164170357	0.074141504	0.070777277	0.008564696	0.004832557	0.907154462	0.979585985	Bacteria.Firmicutes.Erysipelotrichia.Erysipelotrichales.Erysipelotrichaceae.Erysipelatoclostridium	MEAK7
187509	ENSG00000140950	rs396491	0.003327865	0.000309279	0.894225903	0.617532818	0.645363927	-0.750878525	0.014944423	-0.051289326	0.211725378	0.196998602	0.111959715	0.102219159	0.027362676	0.001562311	0.998820086	0.961415255	Bacteria.Firmicutes.Clostridia.Clostridiales.Family_XIII	MEAK7
187510	ENSG00000140950	rs396491	0.005385741	0.001081473	0.852021048	0.855793721	0.653889115	-0.706322601	0.016670923	-0.013815162	0.227075163	0.206437947	0.089013955	0.075718287	0.034100531	0.003535574	0.999858829	0.957708045	Bacteria.Proteobacteria.Betaproteobacteria.Neisseriales.Neisseriaceae.Eikenella	MEAK7
187511	ENSG00000140950	rs396491	0.024333019	0.001730226	0.869633649	0.960612679	0.588226778	-0.684136675	0.01342044	0.003305375	0.255128555	0.209315596	0.081447822	0.066673523	0.112858739	0.007764679	0.9994853	0.999502343	Bacteria.Firmicutes.Clostridia.Clostridiales.Lachnospiraceae.Ruminococcus_gnavus_group	MEAK7
187512	ENSG00000140950	rs396491	0.000249465	3.71E-06	0.192892692	0.931135859	0.591243336	-0.690578138	-0.069846303	0.004099492	0.152524586	0.136540648	0.053086333	0.047255666	0.001334816	1.37E-05	0.655956468	0.998729221	Bacteria.Proteobacteria.Betaproteobacteria.Burkholderiales.Alcaligenaceae.Sutterella	MEAK7
187513	ENSG00000140950	rs396491	0.111843487	0.01322004	0.042160716	0.26528246	0.335707036	-0.536534731	-0.148719318	0.074865157	0.208276371	0.210601527	0.071748155	0.066625075	0.178271333	0.021261696	0.737993326	0.916522022	Bacteria.Bacteroidetes.Bacteroidia.Bacteroidales.Prevotellaceae.Prevotella_9	MEAK7
187514	ENSG00000140950	rs396491	0.000333584	0.005796075	0.655311414	0.162597177	0.639287828	-0.496700704	-0.026604686	-0.092411268	0.168737649	0.174074227	0.059324314	0.065427727	0.003250608	0.007378233	0.75693306	0.970296561	Bacteria.Proteobacteria.Betaproteobacteria.Burkholderiales	MEAK7
187515	ENSG00000140950	rs396491	0.000148366	6.52E-06	0.198839533	0.323283497	0.619627329	-0.676125251	0.079254109	-0.04918351	0.153725141	0.1377919	0.061053829	0.049415998	0.000884098	1.93E-05	0.650181949	0.810982682	Bacteria.Firmicutes.Negativicutes.Selenomonadales.Veillonellaceae.Dialister	MEAK7
187516	ENSG00000140950	rs396491	0.000753025	0.012526159	0.817097254	0.123176714	0.632202951	-0.466556119	-0.014798145	-0.105412726	0.178753824	0.181658661	0.063724861	0.067491744	0.006973721	0.014437721	0.823501072	0.888351521	Bacteria.Proteobacteria.Betaproteobacteria	MEAK7
187517	ENSG00000140950	rs396491	8.79E-05	1.75E-05	0.710840437	0.487166376	0.645359204	-0.644977196	0.031281197	0.051504915	0.154271906	0.139048421	0.084009241	0.0737042	0.000754513	4.59E-05	0.693499417	0.85980494	Bacteria.Firmicutes.Clostridia.Clostridiales.Peptostreptococcaceae	MEAK7
187518	ENSG00000140950	rs396491	0.010522242	0.142161294	0.563576343	0.070573583	0.534116395	-0.333872438	0.049188923	-0.177331425	0.202740764	0.224705967	0.084733623	0.096459848	0.05598648	0.117950942	0.99759175	0.986746924	Bacteria.Firmicutes.Clostridia.Clostridiales.Lachnospiraceae.Lachnospiraceae_UCG_008	MEAK7
187519	ENSG00000140950	rs396491	0.000491952	7.94E-06	0.83547218	0.590173688	0.591860482	-0.675235907	0.023465444	0.051134036	0.16128619	0.139116271	0.112531334	0.094470938	0.00217182	2.71E-05	0.822239037	0.9138367	Bacteria.Actinobacteria.Actinobacteria	MEAK7
187520	ENSG00000140950	rs396491	0.000727148	4.28E-05	0.719120354	0.823686981	0.660060238	-0.700304061	0.03841581	-0.021629547	0.18605065	0.159560501	0.10635568	0.096686978	0.00536566	0.000150268	0.999672451	0.998587032	Bacteria.Firmicutes.Clostridia.Clostridiales.Ruminococcaceae.Butyricicoccus	MEAK7
187521	ENSG00000140950	rs396491	0.000552639	2.73E-05	0.702700211	0.790516415	0.658263698	-0.702815365	-0.038780674	0.023403118	0.181161118	0.155652956	0.101158637	0.087738697	0.00319504	7.02E-05	0.979045247	0.986530737	Bacteria.Firmicutes.Negativicutes.Selenomonadales.Veillonellaceae.Veillonella	MEAK7
187522	ENSG00000140950	rs396491	0.538414091	0.490692336	0.174444513	0.104106865	-0.525635417	0.508406018	0.191495014	-0.201626606	0.84986955	0.733484619	0.139463405	0.122320348	0.997454612	0.849792241	0.997650199	0.999159905	Bacteria.Firmicutes.Clostridia.Clostridiales	MEAK7
187523	ENSG00000140950	rs396491	0.000304751	4.44E-05	0.595255045	0.868885263	0.65391849	-0.676774656	0.047343907	0.014017759	0.171359681	0.154578949	0.088681179	0.084582833	0.001874993	0.00010262	0.889537299	0.993111591	Bacteria.Actinobacteria.Actinobacteria.Bifidobacteriales.Bifidobacteriaceae.Bifidobacterium	MEAK7
187524	ENSG00000140950	rs396491	0.010283033	0.002732038	0.545063145	0.718323769	0.541281904	-0.629380365	0.055326995	-0.035062312	0.20478825	0.202012611	0.090943214	0.096784415	0.063183334	0.008231662	0.962754678	0.933837527	Bacteria.Firmicutes.Bacilli	MEAK7
187525	ENSG00000140950	rs396491	0.002902862	0.000204699	0.469453586	0.405884916	0.764213285	-0.805183113	0.072121401	-0.067531361	0.246925535	0.204594768	0.099118356	0.080721598	0.018709069	0.001003825	0.746481866	0.914506398	Bacteria.Bacteroidetes.Bacteroidia.Bacteroidales.Porphyromonadaceae.Odoribacter	MEAK7
187526	ENSG00000140950	rs396491	0.041986947	0.002311566	0.449372753	0.977469762	0.487021981	-0.682465773	-0.07741225	-0.002717442	0.234753856	0.215153481	0.101716189	0.095852877	0.12706412	0.010420781	0.843521732	0.912391554	Bacteria.Firmicutes.Clostridia.Clostridiales.Ruminococcaceae.Ruminiclostridium_9	MEAK7
187527	ENSG00000140950	rs396491	0.034616324	0.000631063	0.253901355	0.758696506	0.452136685	-0.634854366	-0.086672356	0.019567504	0.209502848	0.176730536	0.07529419	0.063430074	0.074530869	0.002357054	0.569457091	0.927024324	Bacteria.Firmicutes.Clostridia.Clostridiales.Lachnospiraceae.Lachnospiraceae_UCG_010	MEAK7
187528	ENSG00000140950	rs396491	0.000376302	0.001269078	0.592578175	0.283489933	0.605093158	-0.574629435	-0.027285307	0.061471759	0.161274262	0.170521465	0.050738672	0.056841617	0.004075366	0.002604252	0.982784515	0.99999132	Bacteria.Firmicutes.Clostridia.Clostridiales.Clostridiaceae_1	MEAK7
187529	ENSG00000140950	rs396491	0.486180782	0.394904454	0.078690218	0.070842838	0.197059801	-0.241402616	0.193956442	-0.18750214	0.28135563	0.281869677	0.108570971	0.102092281	0.605632892	0.368630072	0.80916175	0.737604549	Bacteria.Firmicutes.Negativicutes.Selenomonadales	MEAK7
187530	ENSG00000140950	rs396491	0.001939644	1.49E-05	0.796360906	0.554047612	0.579149064	-0.703988995	0.030163358	0.061286478	0.179269416	0.150381546	0.116406547	0.103038542	0.009122531	6.62E-05	0.881289313	0.958212988	Bacteria.Actinobacteria	MEAK7
187531	ENSG00000140950	rs396491	0.012919692	0.024795916	0.938900444	0.21825575	0.619490528	-0.482057989	-0.006992336	0.098868073	0.242323713	0.209783879	0.090869687	0.079526387	0.084373886	0.04784824	0.970853663	0.997513341	Bacteria.Firmicutes.Clostridia.Clostridiales.Lachnospiraceae.Eubacterium_xylanophilum_group	MEAK7
187532	ENSG00000140950	rs396491	0.015125316	0.000944164	0.355808417	0.617326775	0.502213155	-0.615668585	-0.078068583	0.039556407	0.201246572	0.177684148	0.083944047	0.078789311	0.04888729	0.002468911	0.5161262	0.963223163	Bacteria.Firmicutes.Clostridia.Clostridiales.Christensenellaceae.Christensenellaceae_R_7_group	MEAK7
187533	ENSG00000140950	rs396491	0.005232824	0.016023217	0.793363344	0.610314165	0.654923638	-0.56179515	0.025106635	0.045401166	0.22662776	0.227173727	0.095453458	0.088656214	0.033164803	0.023416473	0.887124492	0.995071635	Bacteria.Firmicutes.Erysipelotrichia.Erysipelotrichales.Erysipelotrichaceae.Clostridium_innocuum_group	MEAK7
187534	ENSG00000140950	rs396491	0.090773932	0.021925739	0.845077435	0.602901532	0.570592753	-0.590714034	-0.023710008	0.051710826	0.332354239	0.251576648	0.120855354	0.098914182	0.23232521	0.041982289	0.998832683	0.981449155	Bacteria.Firmicutes.Clostridia.Clostridiales.Ruminococcaceae.Eubacterium_coprostanoligenes_group	MEAK7
187535	ENSG00000140950	rs396491	0.140340722	0.036768305	0.168103019	0.217437461	0.361064418	-0.477104714	-0.127590262	0.09480941	0.241878615	0.223754802	0.091536472	0.076124635	0.280325663	0.061547806	0.997594253	0.968019235	Bacteria.Firmicutes.Erysipelotrichia.Erysipelotrichales.Erysipelotrichaceae.Faecalitalea	MEAK7
187536	ENSG00000140950	rs396491	0.007895486	0.400609702	0.051081374	0.005720074	0.450586503	-0.18981062	-0.100735209	0.186862229	0.164371314	0.224340029	0.050683949	0.065379631	0.035424642	0.186038201	0.86527713	0.998607976	Bacteria.Firmicutes.Clostridia.Clostridiales.Lachnospiraceae.Tyzzerella_4	MEAK7
187537	ENSG00000140950	rs396491	0.00059216	0.000135254	0.218709162	0.342371542	0.573581273	-0.629799027	0.083774567	-0.068103417	0.158795146	0.155202507	0.067452807	0.071201802	0.00276308	0.000302042	0.999694213	0.863959089	Bacteria.Firmicutes.Clostridia.Clostridiales.Lachnospiraceaencultured	MEAK7
187538	ENSG00000140950	rs396491	0.031680868	0.002839709	0.867553628	0.882446153	0.58668059	-0.654303294	0.021585493	-0.016521926	0.267182544	0.210901789	0.128924544	0.11129521	0.090375812	0.009464161	0.969105941	0.878930996	Bacteria.Firmicutes.Erysipelotrichia.Erysipelotrichales	MEAK7
187539	ENSG00000140950	rs396491	0.007826425	0.002497426	0.666684557	0.803561726	0.709759824	-0.72175606	0.042372951	-0.019785937	0.258611925	0.229423852	0.097932963	0.079220262	0.048569777	0.00917984	0.997329664	0.92426646	Bacteria.Firmicutes.Negativicutes.Selenomonadales.Veillonellaceae.Megasphaera	MEAK7
187540	ENSG00000140950	rs396491	0.855988261	0.871431594	0.05511272	0.020834999	0.059015966	0.054971022	0.172584719	-0.218494162	0.323897238	0.338323937	0.088363544	0.092243853	0.854303553	0.534789013	0.998803525	0.997226571	Bacteria.Firmicutes.Clostridia.Clostridiales.Lachnospiraceae.Eubacterium_rectale_group	MEAK7
187541	ENSG00000140950	rs396491	0.000234094	1.12E-05	0.619044133	0.914127873	0.611490597	-0.685659791	-0.034925137	0.006732747	0.156975894	0.1440622	0.069906276	0.062194111	0.001208712	3.62E-05	0.968802863	0.997181136	Bacteria.Bacteroidetes.Bacteroidia.Bacteroidales.Prevotellaceae	MEAK7
187542	ENSG00000140950	rs396491	0.901855077	0.783787356	0.266063419	0.066964706	0.063829095	0.125457783	0.114158029	-0.169515721	0.515579226	0.455341732	0.101760868	0.090984937	0.92987404	0.754533534	0.999135888	0.954809854	Bacteria.Firmicutes.Clostridia.Clostridiales.Ruminococcaceae	MEAK7
187543	ENSG00000140950	rs396491	0.050795492	0.001462532	0.912237907	0.736903772	0.583981182	-0.688599197	-0.011779837	-0.025778988	0.293451487	0.207181591	0.106464076	0.076405202	0.108219297	0.004448481	0.893124555	0.99780419	Bacteria.Firmicutes.Clostridia.Clostridiales.Ruminococcaceae.Ruminococcus_2	MEAK7
187544	ENSG00000140950	rs396491	5.28E-05	5.10E-06	0.066632576	0.162752382	0.669803947	-0.693558305	0.143943078	-0.097633376	0.154710911	0.139477616	0.07716267	0.069150926	0.000368446	1.67E-05	0.936901003	0.997201293	Bacteria.Firmicutes.Clostridia.Clostridiales.Lachnospiraceae.Coprococcus_1	MEAK7
187545	ENSG00000140950	rs396491	0.000129451	1.06E-05	0.816586465	0.254394609	0.623363659	-0.657903783	0.017702629	-0.079806562	0.153131831	0.137757506	0.076016145	0.069402498	0.000759803	2.88E-05	0.997604342	0.996621608	Bacteria.Proteobacteria.Deltaproteobacteria	MEAK7
187546	ENSG00000140950	rs396491	0.143355845	0.016789854	0.131061129	0.196357916	0.348942846	-0.487886073	0.143518329	-0.101128623	0.23556383	0.198762651	0.093850409	0.077469339	0.219841727	0.025310923	0.654165055	0.857593755	Bacteria.Firmicutes.Negativicutes.Selenomonadales.Veillonellaceae	MEAK7
187547	ENSG00000140950	rs396491	0.015096439	0.000939076	0.355220186	0.617735852	0.502190115	-0.615704939	-0.078141726	0.039487319	0.201177316	0.177606272	0.08391934	0.078743406	0.048498612	0.002414695	0.516839161	0.967123414	Bacteria.Firmicutes.Clostridia.Clostridiales.Christensenellaceae	MEAK7
187548	ENSG00000140950	rs396491	0.000457019	1.87E-05	0.622629573	0.855342087	0.604455154	-0.691878623	0.036422139	0.012305835	0.163704549	0.149768064	0.073656437	0.067232988	0.002044351	5.88E-05	0.919978938	0.993089508	Bacteria.Proteobacteria.Gammaproteobacteria.Pasteurellales.Pasteurellaceae	MEAK7
187549	ENSG00000140950	rs396491	0.000370717	1.55E-05	0.637779366	0.828445552	0.608822104	-0.693841424	0.034255173	0.0145162	0.162070944	0.148516892	0.072417122	0.066719616	0.00182629	5.04E-05	0.920233673	0.995634428	Bacteria.Proteobacteria.Gammaproteobacteria.Pasteurellales.Pasteurellaceae.Haemophilus	MEAK7
187550	ENSG00000140950	rs396491	0.747461704	0.589439431	0.053663963	0.015772624	-0.130467485	0.206844949	0.142557915	-0.168621328	0.403476132	0.381394004	0.072540182	0.068015822	0.927093374	0.643380337	0.999973618	0.989705988	Bacteria.Bacteroidetes.Bacteroidia.Bacteroidales.Bacteroidaceae.Bacteroides	MEAK7
187551	ENSG00000140950	rs396491	0.000123814	1.03E-05	0.887010272	0.27723138	0.624781792	-0.658831087	0.010531844	-0.074772495	0.152990875	0.137709103	0.073831536	0.068238615	0.000744317	2.67E-05	0.998525812	0.997174658	Bacteria.Proteobacteria.Deltaproteobacteria.Desulfovibrionales.Desulfovibrionaceae	MEAK7
187552	ENSG00000140950	rs396491	0.00323421	0.001080404	0.558393882	0.435309594	0.56740655	-0.597105147	0.051781925	-0.070484895	0.18555247	0.174500592	0.088025032	0.08979049	0.023711538	0.002961939	0.978575925	0.973447285	Bacteria.Firmicutes.Bacilli.Lactobacillales	MEAK7
187553	ENSG00000140950	rs396491	0.000713002	0.000574996	0.795372707	0.858565175	0.637586846	-0.648510994	0.022809646	0.014747707	0.179403418	0.179085009	0.087592154	0.082431053	0.005106892	0.001208088	0.975767604	0.883837947	Bacteria.Firmicutes.Bacilli.Lactobacillales.Carnobacteriaceae.Granulicatella	MEAK7
187554	ENSG00000140950	rs396491	0.000795415	0.000488471	0.862302519	0.903604319	0.632024858	-0.65867089	0.015355415	0.010045432	0.179581843	0.179385253	0.088182347	0.082621968	0.005471218	0.001040334	0.996006416	0.90610701	Bacteria.Firmicutes.Bacilli.Lactobacillales.Carnobacteriaceae	MEAK7
187555	ENSG00000140950	rs396491	0.000248594	1.22E-05	0.356549817	0.331528012	0.717578709	-0.76142622	0.057156895	-0.052451872	0.18506554	0.160773043	0.061553974	0.053612519	0.001781148	4.77E-05	0.955858825	0.966245262	Bacteria.Firmicutes.Clostridia.Clostridiales.Lachnospiraceae.Tyzzerella	MEAK7
187556	ENSG00000140950	rs396491	0.000327462	9.03E-05	0.32950723	0.780932056	0.742103043	-0.724494839	-0.062166016	0.017881932	0.195584959	0.173510025	0.063274703	0.064033305	0.003623783	0.000377503	0.649085527	0.966782731	Bacteria.Firmicutes.Clostridia.Clostridiales.Lachnospiraceae.Lachnoclostridium	MEAK7
187557	ENSG00000140950	rs396491	0.000160455	2.85E-05	0.744541996	0.334507587	0.618409948	-0.639844153	0.024961943	-0.058077848	0.154306395	0.142098409	0.076281489	0.059732662	0.000833026	6.59E-05	0.997722357	0.867780426	Bacteria.Bacteroidetes.Bacteroidia.Bacteroidales.Rikenellaceae.Alistipes	MEAK7
187558	ENSG00000140950	rs396491	0.000239392	7.36E-05	0.712022222	0.714584377	0.628717403	-0.642786748	0.035879481	0.031156318	0.161676355	0.151798429	0.096772914	0.084823996	0.00150592	0.000163049	0.911017093	0.997132292	Bacteria.Firmicutes.Bacilli.Bacillales	MEAK7
187559	ENSG00000140950	rs396491	0.000168158	7.44E-06	0.841627485	0.574554027	0.622684868	-0.678085331	0.012860142	-0.031350804	0.155911725	0.139208269	0.064104189	0.055565994	0.000986563	1.90E-05	0.831770887	0.919460061	Bacteria.Firmicutes.Clostridia.Clostridiales.Lachnospiraceae.Lachnospiraceae_NK4A136_group	MEAK7
187560	ENSG00000140950	rs396491	0.088405157	0.165152992	0.621583098	0.1693335	0.494438347	-0.370328447	0.030091998	-0.079108687	0.285829081	0.263813639	0.060672078	0.056921193	0.262841256	0.205007541	0.967672924	0.818446263	Bacteria.Firmicutes.Clostridia.Clostridiales.Ruminococcaceae.Faecalibacterium	MEAK7
187561	ENSG00000140950	rs396491	0.00046607	1.69E-05	0.964059602	0.913381294	0.619033495	-0.682002008	-0.003811611	-0.008421248	0.16792762	0.146741893	0.084264594	0.077118558	0.002608185	5.06E-05	0.998043854	0.98261409	Bacteria.Firmicutes.Clostridia.Clostridiales.Ruminococcaceaencultured	MEAK7
187562	ENSG00000140950	rs396491	0.000538859	0.000262913	0.726216529	0.896745204	0.65509351	-0.659986401	0.039019931	0.014112884	0.179900407	0.170954087	0.110953255	0.108325159	0.005553209	0.000829246	0.999739884	0.911963834	Bacteria.Actinobacteria.Coriobacteriia.Coriobacteriales.Coriobacteriaceae	MEAK7
187563	ENSG00000140950	rs396491	0.00014656	5.63E-06	0.658533875	0.907006796	0.625003213	-0.688210343	-0.029613606	-0.006839877	0.154920409	0.139133944	0.066700789	0.058325313	0.000866567	1.82E-05	0.891350945	0.949359669	Bacteria.Fusobacteria.Fusobacteriia.Fusobacteriales	MEAK7
187564	ENSG00000140950	rs396491	0.052576135	0.017123992	0.999790864	0.819506276	0.621041672	-0.633904284	-3.35E-05	0.023795533	0.314530873	0.259069613	0.127232203	0.103862784	0.188579338	0.040457308	0.999878038	0.911649175	Bacteria.Firmicutes.Clostridia.Clostridiales.Ruminococcaceae.Ruminococcaceae_UCG_013	MEAK7
187565	ENSG00000140950	rs396491	0.001405857	0.000141717	0.831044927	0.752862166	0.604352769	-0.653465539	-0.017398874	0.022949233	0.181130857	0.161579958	0.081219075	0.072577697	0.008458716	0.000437354	0.856903985	0.983121182	Bacteria.Firmicutes.Clostridia.Clostridiales.Lachnospiraceae.Eubacterium_eligens_group	MEAK7
187566	ENSG00000141027	rs178805	0.265028696	0.134533414	0.063556488	0.045454881	-0.39205334	0.406419007	-0.243578586	0.214405461	0.348714723	0.268202425	0.129046957	0.105119317	0.47365887	0.211845321	0.647283466	0.820495129	Bacteria.Firmicutes.Clostridia.Clostridiales.Ruminococcaceae.Anaerotruncus	NCOR1
187567	ENSG00000141027	rs178805	0.681703139	0.893361782	0.598623162	0.85881785	0.089963797	-0.021911889	-0.050364335	0.012476736	0.218364655	0.162819848	0.095210803	0.069863822	0.265028432	0.219016109	0.922176117	0.972482468	Bacteria.Firmicutes.Clostridia.Clostridiales.Ruminococcaceae.Ruminococcaceae_UCG_002	NCOR1
187568	ENSG00000141027	rs178805	0.618727322	0.892616369	0.609920164	0.564142326	0.106627058	-0.022218114	-0.048757195	0.043934625	0.213232009	0.163942208	0.095104474	0.075792731	0.262814619	0.219062784	0.995339941	0.95533137	Bacteria.Proteobacteria.Deltaproteobacteria.Desulfovibrionales.Desulfovibrionaceae.Bilophila	NCOR1
187569	ENSG00000141027	rs178805	0.215053047	0.313925985	0.096842467	0.055899145	0.270098176	-0.171560161	0.165041043	-0.141870586	0.215731783	0.169044795	0.097964593	0.072878851	0.121610616	0.093357971	0.99935717	0.949725174	Bacteria.Firmicutes.Erysipelotrichia.Erysipelotrichales.Erysipelotrichaceae.Erysipelotrichaceae_UCG_003	NCOR1
187570	ENSG00000141027	rs178805	0.289635974	0.351625332	0.315543791	0.20519694	0.244970475	-0.177938279	0.128979318	-0.118154133	0.229452261	0.189663381	0.127517181	0.092329023	0.214811734	0.132372478	0.885625088	0.851745899	Bacteria.Proteobacteria.Gammaproteobacteria.Pseudomonadales.Pseudomonadaceae.Pseudomonas	NCOR1
187571	ENSG00000141027	rs178805	0.449855399	0.656423045	0.156808234	0.482344619	-0.255128239	0.107343214	-0.212560594	0.077581911	0.335585663	0.240187847	0.148390013	0.109797137	0.461692086	0.321330058	0.99792254	0.986607256	Bacteria.Firmicutes.Clostridia.Clostridiales.Family_XIII.Family_XIII_AD3011_group	NCOR1
187572	ENSG00000141027	rs178805	0.512440451	0.713149437	0.804363769	0.814664775	0.168700423	-0.070877929	-0.028292893	0.024391209	0.256126632	0.19195658	0.113755301	0.103631055	0.365691836	0.237131363	0.976314705	0.992138106	Bacteria.Firmicutes.Bacilli.Lactobacillales.Streptococcaceae.Streptococcus	NCOR1
187573	ENSG00000141027	rs178805	0.639534635	0.828409039	0.590809968	0.766741124	0.102210642	-0.039189944	-0.048976629	0.0204179	0.217213519	0.18008657	0.090640557	0.068542928	0.290234171	0.256209332	0.74160369	0.996121245	Bacteria.Firmicutes.Negativicutes.Selenomonadales.Acidaminococcaceae.Phascolarctobacterium	NCOR1
187574	ENSG00000141027	rs178805	0.711140342	0.935347869	0.188518327	0.723834607	0.077928252	-0.013041729	-0.145249636	0.030786918	0.209513016	0.160152954	0.10929844	0.086755079	0.271795199	0.242857479	0.999670759	0.996530704	Bacteria.Firmicutes.Clostridia.Clostridiales.Ruminococcaceae.Flavonifractor	NCOR1
187575	ENSG00000141027	rs178805	0.085637135	0.08052203	0.108181508	0.061623721	0.59355183	-0.536063328	0.252650937	-0.258096457	0.340062228	0.301948482	0.155109631	0.135707972	0.212936018	0.088765914	0.99991226	0.908539609	Bacteria.Actinobacteria.Coriobacteriia.Coriobacteriales.Coriobacteriaceae.Collinsella	NCOR1
187576	ENSG00000141027	rs178805	0.925177812	0.926413055	0.75762985	0.719051085	0.036040753	0.023217833	-0.040710657	0.031672825	0.382278938	0.250414376	0.131367893	0.087664862	0.533309912	0.395998635	0.757120409	0.998431627	Bacteria.Firmicutes.Clostridia.Clostridiales.Ruminococcaceae.Ruminococcus_1	NCOR1
187577	ENSG00000141027	rs178805	0.814479198	0.857310202	0.846608331	0.993589132	0.081166578	-0.042823247	-0.025656297	-0.000675705	0.344501367	0.237228662	0.132098265	0.083773174	0.502996298	0.335010225	0.892865341	0.998527263	Bacteria.Firmicutes.Erysipelotrichia.Erysipelotrichales.Erysipelotrichaceae.Clostridium_innocuum_group	NCOR1
187578	ENSG00000141027	rs178805	0.29261508	0.530705856	0.159052708	0.22979575	0.229659536	-0.102923331	0.106918448	-0.069246104	0.216455149	0.16329173	0.075050852	0.05712086	0.146676562	0.138004252	0.640887761	0.985377765	Bacteria.Proteobacteria.Betaproteobacteria.Burkholderiales.Alcaligenaceae.Sutterella	NCOR1
187579	ENSG00000141027	rs178805	0.900254568	0.96769844	0.74700422	0.861732125	0.043551546	-0.010088646	0.036996263	-0.013791921	0.346113052	0.248174815	0.114198117	0.07887347	0.621398269	0.401217209	0.9994853	0.999502343	Bacteria.Firmicutes.Clostridia.Clostridiales.Lachnospiraceae.Ruminococcus_gnavus_group	NCOR1
187580	ENSG00000141027	rs178805	0.463795486	0.828975293	0.561324324	0.871308529	0.155829842	-0.036288287	-0.0669828	0.014856206	0.211448095	0.16731383	0.114720867	0.091345591	0.191111168	0.201483656	0.997117901	0.954858178	Bacteria.Firmicutes.Clostridia.Clostridiales.Lachnospiraceae.Eubacterium_hallii_group	NCOR1
187581	ENSG00000141027	rs178805	0.771884526	0.764103945	0.789487533	0.935637318	0.082758641	-0.066109434	-0.030910204	-0.006622423	0.284274199	0.219372181	0.11530265	0.081690163	0.496969358	0.305021403	0.83814088	0.996502544	Bacteria.Firmicutes.Clostridia.Clostridiales.Family_XI	NCOR1
187582	ENSG00000141027	rs178805	0.917920433	0.608895931	0.249561623	0.173475591	-0.026626518	0.096430928	-0.113127402	0.106369185	0.257373055	0.187556782	0.097371801	0.077290669	0.547925674	0.245485378	0.996596763	0.999791394	Bacteria.Firmicutes.Clostridia.Clostridiales.Ruminococcaceae.Ruminococcaceae_UCG_005	NCOR1
187583	ENSG00000141027	rs178805	0.529731647	0.694643787	0.792427369	0.65434704	0.164566558	-0.071552335	-0.022288877	0.027454129	0.260471399	0.181462674	0.084349364	0.061035529	0.305909879	0.19845696	0.999492402	0.999741582	Bacteria.Proteobacteria.Gammaproteobacteria.Enterobacteriales.Enterobacteriaceae.Escherichia_Shigella	NCOR1
187584	ENSG00000141027	rs178805	0.589359116	0.902203115	0.797376054	0.996524619	0.218178583	-0.03644157	0.046339391	0.000543243	0.402204706	0.295409615	0.179749682	0.124239631	0.503210305	0.431884679	0.998891856	0.999590371	Bacteria.Firmicutes.Bacilli.Bacillales.Staphylococcaceae.Staphylococcus	NCOR1
187585	ENSG00000141027	rs178805	0.532795728	0.792199812	0.889814894	0.718145144	0.131371141	-0.042422011	-0.013418902	0.028918938	0.20949272	0.16036058	0.096481522	0.079773627	0.206510104	0.202652228	0.999160666	0.997201293	Bacteria.Firmicutes.Clostridia.Clostridiales.Lachnospiraceae.Coprococcus_1	NCOR1
187586	ENSG00000141027	rs178805	0.991072368	0.9814627	0.547290187	0.764071295	0.003291511	0.004869346	-0.074715508	0.026867192	0.29303497	0.208763201	0.123498188	0.089141184	0.478396536	0.361951151	0.767930569	0.940986664	Bacteria.Bacteroidetes.Bacteroidia.Bacteroidales.Porphyromonadaceae.Odoribacter	NCOR1
187587	ENSG00000141027	rs178805	0.638581449	0.772645584	0.959905168	0.882860656	0.120518317	-0.053246751	-0.005287548	-0.011257432	0.255391757	0.183531551	0.104772804	0.076102799	0.323533362	0.258174283	0.96561126	0.998819627	Bacteria.Firmicutes.Clostridia.Clostridiales.Ruminococcaceae.Ruminococcaceae_UCG_003	NCOR1
187588	ENSG00000141027	rs178805	0.500261905	0.703049599	0.671633925	0.796580267	0.141699271	-0.062293607	-0.035753608	-0.016594316	0.209036944	0.162692633	0.08396093	0.064111495	0.212700233	0.176193883	0.898543678	0.932040286	Bacteria.Fusobacteria.Fusobacteriia.Fusobacteriales.Fusobacteriaceae.Fusobacterium	NCOR1
187589	ENSG00000141027	rs178805	0.569815993	0.813016656	0.799574054	0.879233977	0.122304266	-0.041254182	-0.023719316	0.010639839	0.214108173	0.17370251	0.093038679	0.069751381	0.293770479	0.220942201	0.920765548	0.990319722	Bacteria.Firmicutes.Negativicutes.Selenomonadales.Acidaminococcaceae	NCOR1
187590	ENSG00000141027	rs178805	0.900199387	0.988194907	0.388913349	0.695584863	0.030423213	0.002710227	0.11160646	-0.036916394	0.241645098	0.182469273	0.128667665	0.093928147	0.331772161	0.265336953	0.92078388	0.945867177	Bacteria.Firmicutes.Clostridia.Clostridiales.Lachnospiraceae.Fusicatenibacter	NCOR1
187591	ENSG00000141027	rs178805	0.699376071	0.939655075	0.610228876	0.65201901	0.087852184	-0.013250662	0.044443507	-0.030473045	0.226496268	0.174358168	0.086765401	0.067261481	0.343420501	0.295475714	0.778071661	0.935568656	Bacteria.Proteobacteria.Betaproteobacteria.Burkholderiales.Alcaligenaceae	NCOR1
187592	ENSG00000141027	rs178805	0.741872902	0.851488192	0.643377133	0.806569262	-0.364730662	0.190669943	0.088066109	-0.041668896	1.102630649	1.014380546	0.189327535	0.169485755	0.997454612	0.883505744	0.997650199	0.999159905	Bacteria.Firmicutes.Clostridia.Clostridiales	NCOR1
187593	ENSG00000141027	rs178805	0.735232385	0.932254402	0.329844987	0.714212168	-0.105485226	0.018538804	-0.119121542	0.031057046	0.310591371	0.217237818	0.121331321	0.084438436	0.538392076	0.40965703	0.981084248	0.998600531	Bacteria.Firmicutes.Clostridia.Clostridiales.Ruminococcaceae.Ruminiclostridium_6	NCOR1
187594	ENSG00000141027	rs178805	0.618663386	0.682091753	0.430973595	0.774106838	-0.315153258	-0.236542278	0.103763942	0.033310748	0.630126115	0.574890811	0.130938521	0.115580046	0.916887534	0.72762656	0.999135888	0.996172726	Bacteria.Firmicutes.Clostridia.Clostridiales.Ruminococcaceae	NCOR1
187595	ENSG00000141027	rs178805	0.890227609	0.770098033	0.748670333	0.811757351	-0.101946809	-0.17147181	0.042795499	0.025787911	0.735768565	0.584291102	0.13300624	0.107840653	0.965092558	0.691381295	0.997187614	0.944113062	Bacteria.Bacteroidetes.Bacteroidia.Bacteroidales	NCOR1
187596	ENSG00000141027	rs178805	0.104576013	0.253209499	0.053791792	0.166062223	0.402532227	-0.201707032	0.211597649	-0.120216532	0.24454093	0.174969584	0.107730014	0.085826546	0.087715083	0.078292351	0.852109477	0.976365631	Bacteria.Actinobacteria.Actinobacteria.Bifidobacteriales.Bifidobacteriaceae	NCOR1
187597	ENSG00000141027	rs178805	0.496671326	0.90867872	0.680612988	0.957610863	0.145021013	-0.019672758	-0.035080026	-0.003441383	0.212149914	0.170839932	0.08484008	0.064496924	0.269215156	0.278958631	0.773781568	0.879855174	Bacteria.Firmicutes.Clostridia.Clostridiales.Lachnospiraceae.Roseburia	NCOR1
187598	ENSG00000141027	rs178805	0.71079076	0.650462678	0.237447589	0.342677618	-0.107932385	0.104152871	-0.11659604	0.06888044	0.289812607	0.228793103	0.097784388	0.072060176	0.459275943	0.284263004	0.788974371	0.929273127	Bacteria.Bacteroidetes.Bacteroidia.Bacteroidales.Prevotellaceae.Prevotella_9	NCOR1
187599	ENSG00000141027	rs178805	0.902229762	0.901925903	0.748343708	0.924855932	-0.080157797	-0.060195428	0.046980945	0.011297247	0.64996845	0.486581264	0.145818101	0.119313395	0.855467774	0.678296157	0.999330493	0.997562661	Bacteria.Proteobacteria	NCOR1
187600	ENSG00000141027	rs178805	0.062434311	0.179582	0.076979431	0.163386328	0.815376984	-0.440832473	-0.29512852	0.174668806	0.430097639	0.324939138	0.164232872	0.123902295	0.273304065	0.243304786	0.80916175	0.852512036	Bacteria.Firmicutes.Negativicutes.Selenomonadales	NCOR1
187601	ENSG00000141027	rs178805	0.846471398	0.908982671	0.737690813	0.879644403	0.059826024	-0.02752996	0.057023402	-0.018027544	0.307751915	0.239874513	0.169536183	0.118589007	0.462472477	0.429478746	0.943135829	0.878930996	Bacteria.Firmicutes.Erysipelotrichia.Erysipelotrichales	NCOR1
187602	ENSG00000141027	rs178805	0.168657098	0.468378695	0.172059936	0.333343706	0.379720163	-0.158419727	-0.17585851	0.089059485	0.272780942	0.217192509	0.127356861	0.091375186	0.228624593	0.255081127	0.99759175	0.986746924	Bacteria.Firmicutes.Clostridia.Clostridiales.Lachnospiraceae.Lachnospiraceae_UCG_008	NCOR1
187603	ENSG00000141027	rs178805	0.368498761	0.626241855	0.171952276	0.445741411	-0.397851882	0.180080409	0.173456839	-0.076853617	0.439330052	0.367999827	0.125585577	0.100174375	0.685880211	0.461121929	0.998803525	0.997226571	Bacteria.Firmicutes.Clostridia.Clostridiales.Lachnospiraceae.Eubacterium_rectale_group	NCOR1
187604	ENSG00000141027	rs178805	0.671181603	0.798088744	0.615883329	0.164353147	0.101657211	0.043806946	-0.044053469	0.083088137	0.238374423	0.170539807	0.087387299	0.059076434	0.364900356	0.281372962	0.959597159	0.99789802	Bacteria.Verrucomicrobia	NCOR1
187605	ENSG00000141027	rs178805	0.993375446	0.932981851	0.546610043	0.881040225	0.002505944	-0.018363305	-0.056208439	0.009507838	0.300662562	0.217522738	0.092749679	0.063284179	0.532138754	0.326009482	0.872913529	0.998607976	Bacteria.Firmicutes.Clostridia.Clostridiales.Lachnospiraceae.Tyzzerella_4	NCOR1
187606	ENSG00000141027	rs178805	0.779469684	0.86125972	0.841050393	0.965349091	0.084748393	-0.03580286	-0.02339037	0.003367759	0.301408509	0.204045566	0.116165277	0.077224735	0.544938745	0.321455081	0.999985325	0.999758873	Bacteria.Firmicutes.Clostridia.Clostridiales.Ruminococcaceae.Ruminococcaceae_UCG_014	NCOR1
187607	ENSG00000141027	rs178805	0.241062562	0.47867783	0.265018275	0.451039006	0.31169964	-0.158987045	0.191039353	-0.116545098	0.263450933	0.223125818	0.169917614	0.153701751	0.212900968	0.162705636	0.999005033	0.919621742	Bacteria.Actinobacteria.Coriobacteriia.Coriobacteriales	NCOR1
187608	ENSG00000141027	rs178805	0.351919075	0.258758662	0.496658423	0.097121447	0.205270703	-0.20156501	0.065431493	-0.129351495	0.218931244	0.176919803	0.095716254	0.076845617	0.22695828	0.065136066	0.567339659	0.802262423	Bacteria.Firmicutes.Clostridia.Clostridiales.Peptostreptococcaceae.Intestinibacter	NCOR1
187609	ENSG00000141027	rs178805	0.435523185	0.239471566	0.120262976	0.076202526	-0.248428948	0.284691563	-0.200392602	0.17462523	0.316620829	0.239801977	0.127286359	0.096913089	0.477929449	0.202441049	0.948905015	0.965988036	Bacteria.Firmicutes.Clostridia.Clostridiales.Ruminococcaceae.Ruminococcaceae_NK4A214_group	NCOR1
187610	ENSG00000141027	rs178805	0.741216321	0.918112112	0.734459904	0.808513833	0.083846749	-0.019251739	0.034131268	-0.017918788	0.252812696	0.186525289	0.100192279	0.073638987	0.399468804	0.291734776	0.772182085	0.994680072	Bacteria.Proteobacteria.Betaproteobacteria.Burkholderiales	NCOR1
187611	ENSG00000141027	rs178805	0.865801593	0.966536957	0.975013437	0.927634254	0.158612384	0.033713547	-0.005844518	-0.014002338	0.934863614	0.800531524	0.185882827	0.153577183	0.954184916	0.808205537	0.999826541	0.999832315	Bacteria.Firmicutes.Clostridia.Clostridiales.Lachnospiraceae	NCOR1
187612	ENSG00000141027	rs178805	0.684727714	0.833726727	0.301546933	0.742954746	0.086058424	-0.034258225	-0.083313921	0.020760018	0.211007647	0.162539035	0.080001666	0.063034486	0.244802583	0.218261384	0.968802863	0.997181136	Bacteria.Bacteroidetes.Bacteroidia.Bacteroidales.Prevotellaceae	NCOR1
187613	ENSG00000141027	rs178805	0.501083502	0.768362761	0.714229854	0.76557397	0.142338604	-0.047415928	-0.037461846	0.023576013	0.210384696	0.16032363	0.101858519	0.078738603	0.212140465	0.180415137	0.997604342	0.996621608	Bacteria.Proteobacteria.Deltaproteobacteria	NCOR1
187614	ENSG00000141027	rs178805	0.74952001	0.849945473	0.446306058	0.777284372	-0.122774195	0.052454918	0.075627186	-0.022690375	0.382916541	0.276160879	0.098698801	0.079885092	0.608947833	0.366928699	0.996566686	0.997858307	Bacteria.Proteobacteria.Gammaproteobacteria	NCOR1
187615	ENSG00000141027	rs178805	0.453271572	0.599067829	0.660784498	0.551704919	0.197827137	-0.099560651	0.067814026	-0.069579776	0.262194935	0.188443147	0.153825667	0.116291683	0.282130574	0.17881117	0.999672451	0.998587032	Bacteria.Firmicutes.Clostridia.Clostridiales.Ruminococcaceae.Butyricicoccus	NCOR1
187616	ENSG00000141027	rs178805	0.51797436	0.776779222	0.892962016	0.939482045	0.141435169	-0.047611541	-0.01341748	0.005953979	0.217588085	0.167234174	0.099326103	0.078120697	0.279971378	0.18531548	0.982862011	0.997435414	Bacteria.Firmicutes.Negativicutes.Selenomonadales.Veillonellaceae.Veillonella	NCOR1
187617	ENSG00000141027	rs178805	0.4312801	0.625092118	0.266093122	0.280313035	0.16525543	-0.080847878	-0.09452274	0.071268268	0.208673353	0.164665333	0.084263188	0.065462724	0.174928295	0.152052877	0.957702184	0.868080395	Bacteria.Bacteroidetes.Bacteroidia.Bacteroidales.Rikenellaceae	NCOR1
187618	ENSG00000141027	rs178805	0.58701381	0.756841877	0.598350358	0.942218337	0.115817026	-0.052645519	0.066801473	-0.007562507	0.212163853	0.169311339	0.126189884	0.103933737	0.22836711	0.187521293	0.784903365	0.917221068	Bacteria.Actinobacteria.Actinobacteria	NCOR1
187619	ENSG00000141027	rs178805	0.365758615	0.481626021	0.529277433	0.459362934	0.262019252	-0.172781941	0.083896503	-0.071033791	0.287675807	0.244125909	0.132642197	0.095433951	0.413586179	0.292514989	0.997947728	0.9977362	Bacteria.Actinobacteria.Actinobacteria.Micrococcales	NCOR1
187620	ENSG00000141027	rs178805	0.510757806	0.727751042	0.902070318	0.816749945	0.144400227	-0.060512011	0.016039693	-0.02200865	0.218358379	0.173077328	0.129846791	0.094592327	0.232066827	0.182345945	0.917770889	0.997132292	Bacteria.Firmicutes.Bacilli.Bacillales	NCOR1
187621	ENSG00000141027	rs178805	0.599141822	0.757208482	0.865613936	0.777715366	0.118029915	-0.052201509	-0.017955121	-0.021235108	0.223446147	0.168145316	0.105678508	0.074910566	0.255324281	0.155962026	0.657980841	0.99494219	Bacteria.Firmicutes.Clostridia.Clostridiales.Lachnospiraceae.Lachnospira	NCOR1
187622	ENSG00000141027	rs178805	0.514852178	0.592613494	0.939851337	0.627138615	0.145873979	-0.100413835	0.007882541	-0.041634013	0.222747207	0.186743437	0.104061111	0.08530236	0.293131571	0.188281043	0.997143411	0.887089199	Bacteria.Firmicutes.Bacilli.Lactobacillales.Carnobacteriaceae	NCOR1
187623	ENSG00000141027	rs178805	0.487855536	0.507456343	0.858182815	0.583624779	0.181913616	-0.158449821	-0.024177403	0.059641777	0.260734732	0.237737483	0.134769204	0.108272219	0.319087162	0.22986058	0.926890345	0.927561557	Bacteria.Firmicutes.Clostridia.Clostridiales.Lachnospiraceae.Blautia	NCOR1
187624	ENSG00000141027	rs178805	0.692658975	0.800056517	0.580056751	0.850696404	0.093363814	-0.046363181	0.051182343	0.014024813	0.235166035	0.1823075	0.092039216	0.07421275	0.291402491	0.175181867	0.991923473	0.977793214	Bacteria.Bacteroidetes.Bacteroidia.Bacteroidales.Porphyromonadaceae	NCOR1
187625	ENSG00000141027	rs178805	0.020582963	0.162669799	0.017875542	0.140570395	0.804845171	-0.336396574	0.293175566	-0.123739346	0.339088178	0.238212554	0.120655114	0.082942324	0.087183863	0.14808106	0.999878354	0.935158928	Bacteria.Bacteroidetes.Bacteroidia.Bacteroidales.Porphyromonadaceae.Barnesiella	NCOR1
187626	ENSG00000141027	rs178805	0.954299191	0.703589358	0.408708645	0.372798995	-0.015803348	0.081095761	-0.072188912	0.059771684	0.274695655	0.2122037	0.086812697	0.06660281	0.54480122	0.329433447	0.981446852	0.925873833	Bacteria.Proteobacteria.Gammaproteobacteria.Enterobacteriales.Enterobacteriaceae.Citrobacter	NCOR1
187627	ENSG00000141027	rs178805	0.97081798	0.981893783	0.619123806	0.834373101	-0.013245535	0.005888589	-0.077919326	0.023092337	0.360682285	0.258472965	0.155999114	0.109996238	0.609508452	0.347511985	0.845458538	0.993316498	Bacteria.Firmicutes.Clostridia.Clostridiales.Lachnospiraceae.Lachnospiraceae_ND3007_group	NCOR1
187628	ENSG00000141027	rs178805	0.449768609	0.440384692	0.161547761	0.244545332	-0.264361535	0.184278706	-0.181684032	0.10160141	0.347663897	0.23737928	0.128307318	0.086518237	0.352100619	0.228677266	0.733640054	0.97362172	Bacteria.Firmicutes.Clostridia.Clostridiales.Ruminococcaceae.Ruminococcus_2	NCOR1
187629	ENSG00000141027	rs178805	0.880638514	0.851746122	0.088215941	0.347214686	0.03198072	0.030247398	-0.146916217	0.059947923	0.212141804	0.161202101	0.084878933	0.063312037	0.321767106	0.20146001	0.558449037	0.812852596	Bacteria.Firmicutes.Negativicutes.Selenomonadales.Veillonellaceae.Dialister	NCOR1
187630	ENSG00000141027	rs178805	0.408273337	0.586886374	0.58586026	0.553269132	0.201159601	-0.105603129	-0.055672031	0.04558747	0.241684052	0.193387077	0.101670444	0.076493693	0.32784711	0.232471035	0.926486826	0.997216401	Bacteria.Firmicutes.Clostridia.Clostridiales.Ruminococcaceae.Subdoligranulum	NCOR1
187631	ENSG00000141027	rs178805	0.289570404	0.552871733	0.392038927	0.631428803	0.306352934	-0.130277951	-0.098988165	0.049287613	0.28690696	0.218381108	0.114879945	0.102257603	0.328069262	0.262933173	0.95319546	0.933837527	Bacteria.Firmicutes.Bacilli	NCOR1
187632	ENSG00000141027	rs178805	0.890518205	0.769461037	0.748988522	0.811063861	-0.10169869	-0.171997704	0.042744454	0.025887004	0.735938723	0.584415627	0.133022012	0.107849903	0.965605487	0.68862459	0.997675757	0.946724195	Bacteria.Bacteroidetes	NCOR1
187633	ENSG00000141027	rs178805	0.355693352	0.422120946	0.298864843	0.169900922	0.197639646	-0.138814568	0.135018012	-0.130820646	0.212462897	0.171831124	0.128926756	0.094256669	0.165195825	0.095383553	0.987128526	0.935449612	Bacteria.Proteobacteria.Gammaproteobacteria.Pseudomonadales	NCOR1
187634	ENSG00000141027	rs178805	0.832634395	0.847424345	0.127496764	0.594765906	0.04587275	-0.034789539	0.15423072	-0.045182588	0.216202353	0.180093469	0.099904638	0.08452017	0.300750227	0.22120621	0.999694213	0.908466096	Bacteria.Firmicutes.Clostridia.Clostridiales.Lachnospiraceaencultured	NCOR1
187635	ENSG00000141027	rs178805	0.389940854	0.512296404	0.524569445	0.396721768	0.235518948	-0.126096622	-0.051593601	0.051756563	0.272114994	0.191378525	0.080643726	0.060666891	0.290286105	0.203508225	0.997282517	0.999171204	Bacteria.Proteobacteria.Gammaproteobacteria.Enterobacteriales.Enterobacteriaceae	NCOR1
187636	ENSG00000141027	rs178805	0.774660157	0.936285771	0.763448203	0.84957488	0.07905543	-0.01904792	-0.030838347	0.015674299	0.274995532	0.237360146	0.102038907	0.082315118	0.504838218	0.426414681	0.998896274	0.997322728	Bacteria.Proteobacteria.Deltaproteobacteria.Desulfovibrionales.Desulfovibrionaceae.Desulfovibrio	NCOR1
187637	ENSG00000141027	rs178805	0.917065269	0.968081282	0.850647233	0.943089383	0.04883125	-0.011461981	-0.031632938	0.007758396	0.467120193	0.285341831	0.167330929	0.108260768	0.63798769	0.426589231	0.998832683	0.995738724	Bacteria.Firmicutes.Clostridia.Clostridiales.Ruminococcaceae.Eubacterium_coprostanoligenes_group	NCOR1
187638	ENSG00000141027	rs178805	0.415855071	0.506705277	0.625900057	0.533025306	0.256910097	-0.190729504	0.059361625	-0.060261291	0.313738887	0.285662508	0.121187046	0.096150497	0.439331188	0.293137588	0.997594253	0.968019235	Bacteria.Firmicutes.Erysipelotrichia.Erysipelotrichales.Erysipelotrichaceae.Faecalitalea	NCOR1
187639	ENSG00000141027	rs178805	0.895192059	0.948640332	0.219550876	0.645105282	0.029293887	0.010743183	0.101743119	-0.031773035	0.221497421	0.166139655	0.082072083	0.068664714	0.298308387	0.250321868	0.914489909	0.993295108	Bacteria.Proteobacteria.Gammaproteobacteria.Pasteurellales.Pasteurellaceae.Haemophilus	NCOR1
187640	ENSG00000141027	rs178805	0.896373828	0.9696271	0.22512878	0.712795425	0.029037732	0.006385921	0.100385984	-0.025385892	0.22207927	0.16707046	0.081971489	0.06866309	0.281854647	0.252326117	0.898414146	0.992379592	Bacteria.Proteobacteria.Gammaproteobacteria.Pasteurellales.Pasteurellaceae	NCOR1
187641	ENSG00000141027	rs178805	0.484531681	0.604200677	0.728297379	0.655857496	0.21961948	-0.130701976	0.040147387	-0.037841853	0.312378534	0.250911613	0.115070808	0.084524816	0.380167032	0.313357091	0.997329664	0.92426646	Bacteria.Firmicutes.Negativicutes.Selenomonadales.Veillonellaceae.Megasphaera	NCOR1
187642	ENSG00000141027	rs178805	0.576174994	0.762760662	0.905443874	0.885964994	0.152509314	-0.05641114	0.013076747	-0.010186818	0.271458778	0.18609699	0.109656836	0.070753656	0.316271807	0.20459127	0.971380008	0.979585985	Bacteria.Firmicutes.Erysipelotrichia.Erysipelotrichales.Erysipelotrichaceae.Erysipelatoclostridium	NCOR1
187643	ENSG00000141027	rs178805	0.497467929	0.712252033	0.658406514	0.820377912	0.142236663	-0.059931744	-0.037171151	-0.014526959	0.20846369	0.161781122	0.083689793	0.063720493	0.207417831	0.181031886	0.891350945	0.938709605	Bacteria.Fusobacteria.Fusobacteriia.Fusobacteriales	NCOR1
187644	ENSG00000141027	rs178805	0.44932629	0.461752107	0.743361343	0.447294717	0.176734709	-0.155679093	0.023930379	-0.05243527	0.232197498	0.210276991	0.072780212	0.068581415	0.339775149	0.193381775	0.99714486	0.996602117	Bacteria.Firmicutes.Clostridia.Clostridiales.Clostridiaceae_1.Clostridium_sensu_stricto_1	NCOR1
187645	ENSG00000141027	rs178805	0.849155855	0.678397994	0.400057126	0.093742421	0.04692847	0.072292315	-0.072334982	0.098504553	0.245756382	0.173560485	0.085393043	0.057913332	0.398578633	0.249745555	0.973414458	0.998439902	Bacteria.Verrucomicrobia.Verrucomicrobiae.Verrucomicrobiales.Verrucomicrobiaceae.Akkermansia	NCOR1
187646	ENSG00000141027	rs178805	0.741561007	0.842787847	0.071649233	0.260278994	-0.077993184	0.038855796	0.191671015	-0.088692438	0.235488731	0.195134328	0.104667725	0.078099354	0.454109697	0.311136613	0.271035174	0.927273021	Bacteria.Firmicutes.Clostridia.Clostridiales.Lachnospiraceae.Anaerostipes	NCOR1
187647	ENSG00000141027	rs178805	0.310319345	0.784390668	0.099009666	0.578731827	-0.386373514	0.085014027	0.143291814	-0.03813167	0.377859205	0.309439338	0.085617407	0.068331007	0.458867624	0.490950423	0.889709313	0.914545379	Bacteria.Firmicutes.Clostridia.Clostridiales.Ruminococcaceae.Faecalibacterium	NCOR1
187648	ENSG00000141027	rs178805	0.942104061	0.869462747	0.557818091	0.548172613	0.020612601	0.033649846	-0.057017209	0.039773604	0.282724833	0.203949005	0.096782539	0.065887749	0.463417121	0.377652717	0.709860777	0.898653964	Bacteria.Firmicutes.Clostridia.Clostridiales.Lachnospiraceae.Lachnospiraceae_UCG_010	NCOR1
187649	ENSG00000141027	rs178805	0.765956748	0.469714242	0.672313727	0.111888772	0.075655306	0.13861591	0.04122004	-0.115522962	0.253097769	0.190615789	0.09701143	0.071680962	0.414612483	0.168979471	0.720753944	0.892087739	Bacteria.Firmicutes.Clostridia.Clostridiales.Lachnospiraceae.Lachnoclostridium	NCOR1
187650	ENSG00000141027	rs178805	0.437476683	0.67073729	0.657182572	0.783281545	0.204341733	-0.083041958	-0.051635242	0.028820822	0.261548769	0.194444267	0.115811363	0.104352985	0.352116828	0.228007588	0.988415778	0.993308085	Bacteria.Firmicutes.Bacilli.Lactobacillales.Streptococcaceae	NCOR1
187651	ENSG00000141027	rs178805	0.43396087	0.62789958	0.262679136	0.278039983	0.164182409	-0.080136521	-0.095713252	0.071818227	0.208535444	0.164552802	0.084710996	0.065653903	0.176797695	0.155321778	0.954900767	0.850958375	Bacteria.Bacteroidetes.Bacteroidia.Bacteroidales.Rikenellaceae.Alistipes	NCOR1
187652	ENSG00000141027	rs178805	0.785254744	0.865673552	0.149309535	0.077642878	0.057976135	0.02738685	-0.165932266	0.155345598	0.211896211	0.161263102	0.113709863	0.086645228	0.326618422	0.21262174	0.998043854	0.932689129	Bacteria.Firmicutes.Clostridia.Clostridiales.Ruminococcaceaencultured	NCOR1
187653	ENSG00000141027	rs178805	0.356297029	0.778910783	0.50436557	0.860845439	0.266656377	-0.065879777	0.083156842	-0.01792788	0.287018349	0.233693671	0.123861912	0.101866147	0.363849564	0.397793982	0.850013427	0.907002455	Bacteria.Firmicutes.Clostridia.Clostridiales.Ruminococcaceae.Ruminiclostridium_9	NCOR1
187654	ENSG00000141027	rs178805	0.749032162	0.75245778	0.531472042	0.984100469	0.074216109	-0.060088945	0.088667237	0.00238936	0.231004331	0.189712087	0.140937357	0.119436657	0.344871638	0.213190004	0.814985498	0.982185761	Bacteria.Actinobacteria	NCOR1
187655	ENSG00000141027	rs178805	0.867153098	0.990633915	0.62461542	0.747363336	0.045705332	-0.002349117	0.051066905	-0.024801392	0.272155169	0.1993454	0.103866133	0.076668396	0.479966096	0.314586693	0.79946769	0.996359602	Bacteria.Proteobacteria.Betaproteobacteria	NCOR1
187656	ENSG00000141027	rs178805	0.505727643	0.759590087	0.281131299	0.297899422	0.138345886	-0.048760387	-0.132939361	0.107865805	0.206728216	0.158668542	0.122319838	0.102792187	0.205957387	0.166956099	0.999276643	0.988728768	Bacteria.Firmicutes.Clostridia.Clostridiales.Ruminococcaceae.Ruminiclostridium_5	NCOR1
187657	ENSG00000141027	rs178805	0.304132932	0.26849471	0.478353714	0.17544687	0.247107833	-0.22076565	0.0767172	-0.110333959	0.238566763	0.19780359	0.107586947	0.08054447	0.208478261	0.114977174	0.979221309	0.998719086	Bacteria.Firmicutes.Bacilli.Bacillales.Family_XI.Gemella	NCOR1
187658	ENSG00000141027	rs178805	0.365777539	0.416476649	0.55569291	0.320653334	0.2230889	-0.160594464	0.047763428	-0.066153509	0.244943181	0.196381163	0.080638215	0.066103188	0.185626344	0.122811247	0.955858825	0.966245262	Bacteria.Firmicutes.Clostridia.Clostridiales.Lachnospiraceae.Tyzzerella	NCOR1
187659	ENSG00000141027	rs178805	0.895756466	0.99957891	0.399476052	0.819344563	-0.036883509	-0.000108357	-0.121963032	0.025452337	0.280403107	0.204527623	0.143801676	0.110993172	0.53710811	0.364520231	0.998820086	0.961415255	Bacteria.Firmicutes.Clostridia.Clostridiales.Family_XIII	NCOR1
187660	ENSG00000141027	rs178805	0.528902946	0.804345671	0.8540334	0.941196021	0.17688445	-0.047780213	0.02225452	0.006301046	0.279403274	0.192088487	0.120485065	0.085088881	0.372848237	0.292499524	0.623866247	0.994087343	Bacteria.Firmicutes.Clostridia.Clostridiales.Christensenellaceae.Christensenellaceae_R_7_group	NCOR1
187661	ENSG00000141027	rs178805	0.864084361	0.476767882	0.528234422	0.135036356	0.041968393	0.13833408	-0.072908116	0.136031511	0.244206165	0.193297356	0.114977085	0.089887234	0.4288607	0.158795235	0.820423113	0.981481548	Bacteria.Firmicutes.Clostridia.Clostridiales.Lachnospiraceae.Eubacterium_eligens_group	NCOR1
187662	ENSG00000141027	rs178805	0.538046231	0.708254655	0.988247954	0.83028085	0.138358368	-0.070866656	0.001539886	-0.017878197	0.223500638	0.188551964	0.104142699	0.083074964	0.295627702	0.223121931	0.983607358	0.882256069	Bacteria.Firmicutes.Bacilli.Lactobacillales.Carnobacteriaceae.Granulicatella	NCOR1
187663	ENSG00000141027	rs178805	0.833638349	0.903527724	0.754177351	0.88914142	0.064830626	-0.029158815	0.053376511	-0.01660289	0.307424701	0.23963491	0.16973916	0.118644316	0.456800748	0.421952573	0.936503112	0.880222898	Bacteria.Firmicutes.Erysipelotrichia.Erysipelotrichales.Erysipelotrichaceae	NCOR1
187664	ENSG00000141027	rs178805	0.557816917	0.592616508	0.835038304	0.494646622	0.124329981	-0.088210778	-0.023184167	-0.058220765	0.211040412	0.164050287	0.110885661	0.084770043	0.281280154	0.139737941	0.72709993	0.863350372	Bacteria.Firmicutes.Clostridia.Clostridiales.Peptostreptococcaceae	NCOR1
187665	ENSG00000141027	rs178805	0.168541952	0.355044939	0.159419429	0.302135758	0.37345127	-0.213326128	0.233709853	-0.156441585	0.268203928	0.229014968	0.164197975	0.15040664	0.17401159	0.134495966	0.999739884	0.870820978	Bacteria.Actinobacteria.Coriobacteriia.Coriobacteriales.Coriobacteriaceae	NCOR1
187666	ENSG00000141027	rs178805	0.089614911	0.225498215	0.039666844	0.119711197	0.42115283	-0.214025137	0.219136017	-0.132164738	0.244407938	0.174905866	0.104379086	0.083821733	0.082109761	0.06575216	0.754749377	0.915499184	Bacteria.Actinobacteria.Actinobacteria.Bifidobacteriales.Bifidobacteriaceae.Bifidobacterium	NCOR1
187667	ENSG00000141027	rs178805	0.532129918	0.810683143	0.862241584	0.925507151	0.175402276	-0.046165291	0.020979389	0.007984201	0.279252213	0.191938465	0.120425593	0.085062777	0.372498511	0.288893537	0.626380626	0.999370792	Bacteria.Firmicutes.Clostridia.Clostridiales.Christensenellaceae	NCOR1
187668	ENSG00000141027	rs178805	0.669517339	0.959227768	0.225882719	0.461632728	0.089621956	-0.008308626	0.102913253	-0.048865996	0.209027146	0.161897812	0.0841734	0.065986028	0.230858187	0.243754485	0.998277807	0.999325446	Bacteria.Bacteroidetes.Bacteroidia.Bacteroidales.Porphyromonadaceae.Parabacteroides	NCOR1
187669	ENSG00000141027	rs178805	0.738309	0.977419892	0.356982035	0.499921667	0.073050682	-0.004818619	-0.073659828	0.043383201	0.217719975	0.169592653	0.079398277	0.063948604	0.288951377	0.241571385	0.897725782	0.868923001	Bacteria.Proteobacteria.Betaproteobacteria.Burkholderiales.Alcaligenaceae.Parasutterella	NCOR1
187670	ENSG00000141027	rs178805	0.828760716	0.896611026	0.484761259	0.70188286	-0.080654244	0.035194972	-0.112411908	0.041987868	0.371397775	0.269790687	0.159974873	0.109208862	0.618751741	0.431970251	0.99032513	0.905831953	Bacteria.Firmicutes.Clostridia.Clostridiales.Ruminococcaceae.Ruminococcaceae_UCG_013	NCOR1
187671	ENSG00000141027	rs178805	0.593973514	0.853590835	0.408844207	0.764341438	-0.286652282	0.073029846	0.083688787	-0.023062733	0.535068384	0.394171549	0.100671453	0.07660904	0.902941081	0.711065779	0.999973618	0.994138314	Bacteria.Bacteroidetes.Bacteroidia.Bacteroidales.Bacteroidaceae.Bacteroides	NCOR1
187672	ENSG00000141027	rs178805	0.769393063	0.83472613	0.686075018	0.797791273	-0.378214747	0.235713867	0.087085093	-0.047390285	1.284711991	1.125215404	0.214494521	0.184212147	0.999435429	0.996251787	0.999968393	0.999515331	Bacteria.Firmicutes	NCOR1
187673	ENSG00000141027	rs178805	0.509936523	0.777563386	0.728333947	0.780005774	0.138850652	-0.045417977	-0.034224687	0.021570846	0.20955774	0.160107382	0.098108871	0.076908952	0.214257323	0.171507612	0.998525812	0.997174658	Bacteria.Proteobacteria.Deltaproteobacteria.Desulfovibrionales.Desulfovibrionaceae	NCOR1
187674	ENSG00000141027	rs178805	0.340030782	0.631025056	0.482107555	0.772096042	0.262007928	-0.098965671	-0.080428826	0.029884268	0.272593889	0.205082092	0.113764385	0.10274988	0.313652949	0.235879233	0.978575925	0.975114706	Bacteria.Firmicutes.Bacilli.Lactobacillales	NCOR1
187675	ENSG00000141027	rs178805	0.553003892	0.784113881	0.639375219	0.839306529	0.125272466	-0.045278297	0.056806235	-0.018490389	0.210060665	0.16458998	0.120664546	0.090819736	0.211574247	0.199428413	0.753807985	0.985279345	Bacteria.Firmicutes.Clostridia.Clostridiales.Lachnospiraceae.Dorea	NCOR1
187676	ENSG00000141027	rs178805	0.242908909	0.612043499	0.311218231	0.602127925	0.332302659	-0.11118476	-0.121281952	0.047242279	0.281980082	0.218171786	0.11883164	0.090173724	0.289266923	0.260321871	0.760799263	0.902660525	Bacteria.Firmicutes.Negativicutes.Selenomonadales.Veillonellaceae	NCOR1
187677	ENSG00000141027	rs178805	0.617800809	0.856501534	0.93621186	0.987215914	0.150108706	-0.041730932	0.008206711	0.001273259	0.29939382	0.229860275	0.102146806	0.079158549	0.423355491	0.322163019	0.999858829	0.96195252	Bacteria.Proteobacteria.Betaproteobacteria.Neisseriales.Neisseriaceae.Eikenella	NCOR1
187678	ENSG00000141027	rs178805	0.487041718	0.465448269	0.847408971	0.448549817	0.158117919	-0.146337841	0.013400339	-0.04948165	0.226203793	0.199307568	0.069361864	0.064898264	0.338523983	0.171310672	0.994141038	0.99999132	Bacteria.Firmicutes.Clostridia.Clostridiales.Clostridiaceae_1	NCOR1
187679	ENSG00000141027	rs178805	0.531320628	0.77097818	0.990337618	0.697186804	0.13802587	-0.048672229	0.001084848	0.026419981	0.219312198	0.16650711	0.089236739	0.067596342	0.232389288	0.16001369	0.851817321	0.92250092	Bacteria.Firmicutes.Clostridia.Clostridiales.Lachnospiraceae.Lachnospiraceae_NK4A136_group	NCOR1
187680	ENSG00000141027	rs178805	0.821926456	0.628216806	0.757038264	0.706327237	0.065309143	-0.11504781	-0.031422535	-0.032726747	0.289004748	0.236458359	0.101141278	0.086475022	0.588961972	0.338101022	0.961249848	0.997513341	Bacteria.Firmicutes.Clostridia.Clostridiales.Lachnospiraceae.Eubacterium_xylanophilum_group	NCOR1
187681	ENSG00000141127	rs6846	0.909273879	0.994204963	0.64139752	0.843140994	-0.014208036	-0.001401769	-0.025691679	0.01807643	0.124196831	0.192258796	0.054904577	0.090987211	0.428866735	0.289694274	0.939967319	0.907101516	Bacteria.Proteobacteria.Gammaproteobacteria.Pseudomonadales.Pseudomonadaceae.Pseudomonas	PRPSAP2
187682	ENSG00000141127	rs6846	0.960991134	0.983594668	0.518238443	0.703319369	-0.005498451	-0.003538529	-0.032895992	0.030160936	0.111987517	0.171425781	0.050640227	0.078846802	0.323904007	0.234326155	0.99935717	0.960853802	Bacteria.Firmicutes.Erysipelotrichia.Erysipelotrichales.Erysipelotrichaceae.Erysipelotrichaceae_UCG_003	PRPSAP2
187683	ENSG00000141127	rs6846	0.407468232	0.836865431	0.021919438	0.990897908	-0.096882865	-0.046625344	0.10168417	-0.000909392	0.116199559	0.225535249	0.043303685	0.079409073	0.243429961	0.270397145	0.509355293	0.942858447	Bacteria.Proteobacteria.Betaproteobacteria.Burkholderiales.Alcaligenaceae	PRPSAP2
187684	ENSG00000141127	rs6846	0.799753143	0.282349368	0.646093127	0.26898052	-0.044848029	-0.432056822	-0.033075669	-0.183068113	0.176076581	0.398559741	0.071694407	0.164195138	0.569707819	0.214578991	0.998891856	0.999590371	Bacteria.Firmicutes.Bacilli.Bacillales.Staphylococcaceae.Staphylococcus	PRPSAP2
187685	ENSG00000141127	rs6846	0.660975318	0.917116515	0.505989131	0.829167184	-0.077918788	0.031313763	-0.054086447	0.026317454	0.176853038	0.299733639	0.08087044	0.121479957	0.543038198	0.391238681	0.99792254	0.986607256	Bacteria.Firmicutes.Clostridia.Clostridiales.Family_XIII.Family_XIII_AD3011_group	PRPSAP2
187686	ENSG00000141127	rs6846	0.16892945	0.134357469	0.088905864	0.07642572	0.208270853	-0.427375638	0.082499541	-0.155163827	0.149713382	0.281902479	0.047768673	0.086179454	0.218547474	0.095975933	0.763878714	0.764425371	Bacteria.Bacteroidetes.Bacteroidia.Bacteroidales.Prevotellaceae.Prevotella_9	PRPSAP2
187687	ENSG00000141127	rs6846	0.053884916	0.439055371	0.015244696	0.348583263	0.308295794	-0.244660326	0.15022757	-0.107118645	0.157024369	0.31424124	0.060273125	0.113453671	0.158462612	0.256694612	0.981084248	0.998600531	Bacteria.Firmicutes.Clostridia.Clostridiales.Ruminococcaceae.Ruminiclostridium_6	PRPSAP2
187688	ENSG00000141127	rs6846	0.611497897	0.233439652	0.61092453	0.1728752	0.075299939	-0.356071137	0.026782515	-0.147158599	0.147530247	0.296049857	0.05238872	0.106777924	0.430471925	0.13775826	0.853833428	0.940377436	Bacteria.Firmicutes.Erysipelotrichia.Erysipelotrichales.Erysipelotrichaceae.Clostridium_innocuum_group	PRPSAP2
187689	ENSG00000141127	rs6846	0.622523311	0.723238002	0.050424116	0.297178884	0.052685935	-0.06449698	0.074700837	-0.059550565	0.106514087	0.181338427	0.037475145	0.056664233	0.24093002	0.177385567	0.542634305	0.985377765	Bacteria.Proteobacteria.Betaproteobacteria.Burkholderiales.Alcaligenaceae.Sutterella	PRPSAP2
187690	ENSG00000141127	rs6846	0.186836636	0.241305578	0.051693964	0.100576913	0.177634514	-0.238941341	-0.137644504	0.238018979	0.133152419	0.202060503	0.069442233	0.142890352	0.209100905	0.107973722	0.976314705	0.946394015	Bacteria.Firmicutes.Bacilli.Lactobacillales.Streptococcaceae.Streptococcus	PRPSAP2
187691	ENSG00000141127	rs6846	0.444700462	0.580762846	0.45289827	0.585440307	0.275706412	-0.470898755	-0.048391835	0.080238006	0.358543152	0.848383552	0.064084073	0.146369364	0.943165628	0.647812045	0.997675757	0.942693919	Bacteria.Bacteroidetes	PRPSAP2
187692	ENSG00000141127	rs6846	0.217824945	0.54141902	0.026830654	0.052309681	0.150515721	-0.101717291	0.102528667	-0.134773867	0.120955537	0.165688253	0.045259606	0.068177858	0.151047054	0.184137937	0.484268737	0.954503369	Bacteria.Firmicutes.Negativicutes.Selenomonadales.Acidaminococcaceae.Phascolarctobacterium	PRPSAP2
187693	ENSG00000141127	rs6846	0.829776255	0.983560482	0.379326487	0.433130561	0.023366785	0.003628063	0.05286382	-0.09210747	0.10825193	0.175397773	0.059721492	0.116777773	0.302518568	0.251923677	0.999670759	0.996530704	Bacteria.Firmicutes.Clostridia.Clostridiales.Ruminococcaceae.Flavonifractor	PRPSAP2
187694	ENSG00000141127	rs6846	0.473559121	0.751324807	0.410256358	0.652481703	0.117057194	0.110960017	-0.041621074	-0.062957974	0.162377642	0.348670139	0.050219085	0.139162069	0.475429081	0.34341372	0.9994853	0.999502343	Bacteria.Firmicutes.Clostridia.Clostridiales.Lachnospiraceae.Ruminococcus_gnavus_group	PRPSAP2
187695	ENSG00000141127	rs6846	0.647299016	0.676164128	0.265101003	0.351515502	-0.05797539	0.086274801	-0.091304539	0.133730494	0.126128591	0.205613906	0.081223901	0.142509838	0.37706935	0.209481776	0.999005033	0.909856934	Bacteria.Actinobacteria.Coriobacteriia.Coriobacteriales	PRPSAP2
187696	ENSG00000141127	rs6846	0.62716263	0.831629556	0.610919092	0.648456634	0.077175799	0.049670297	0.034192735	0.049051512	0.15813363	0.232681873	0.066882677	0.107091755	0.529856701	0.395891092	0.99991226	0.988194298	Bacteria.Actinobacteria.Coriobacteriia.Coriobacteriales.Coriobacteriaceae.Collinsella	PRPSAP2
187697	ENSG00000141127	rs6846	0.638854113	0.707816796	0.61921585	0.438597681	0.073091997	0.085884145	0.024599627	0.06775093	0.155016239	0.228149093	0.049262873	0.086931793	0.459561649	0.330730519	0.994527911	0.925873833	Bacteria.Proteobacteria.Gammaproteobacteria.Enterobacteriales.Enterobacteriaceae.Citrobacter	PRPSAP2
187698	ENSG00000141127	rs6846	0.121279082	0.620332579	0.119061515	0.637344424	0.776594569	-0.513520414	-0.129942346	0.082696789	0.494657547	1.031661225	0.082264753	0.174598808	0.997454612	0.865775875	0.997650199	0.999159905	Bacteria.Firmicutes.Clostridia.Clostridiales	PRPSAP2
187699	ENSG00000141127	rs6846	0.862495368	0.850774553	0.791902182	0.4118533	0.018732913	-0.031976777	0.013278694	-0.057669824	0.107730916	0.169295832	0.050121629	0.069822333	0.330930352	0.211519551	0.995339941	0.95316496	Bacteria.Proteobacteria.Deltaproteobacteria.Desulfovibrionales.Desulfovibrionaceae.Bilophila	PRPSAP2
187700	ENSG00000141127	rs6846	0.625239461	0.965785802	0.4118505	0.869434747	-0.075446424	0.009737525	-0.048630716	0.013281134	0.153729608	0.226139142	0.058878099	0.080478458	0.435635428	0.40611613	0.662592537	0.998431627	Bacteria.Firmicutes.Clostridia.Clostridiales.Ruminococcaceae.Ruminococcus_1	PRPSAP2
187701	ENSG00000141127	rs6846	0.810409448	0.837219961	0.645558507	0.532201595	0.026607596	-0.035202831	0.022654773	-0.041962996	0.110461831	0.170658753	0.049026568	0.066819624	0.297937214	0.207890973	0.922176117	0.936854604	Bacteria.Firmicutes.Clostridia.Clostridiales.Ruminococcaceae.Ruminococcaceae_UCG_002	PRPSAP2
187702	ENSG00000141127	rs6846	0.497925238	0.243143081	0.467316195	0.182567298	0.09808173	-0.356359894	0.039592827	-0.139789224	0.143903245	0.302546091	0.054151572	0.103756438	0.373298128	0.152764529	0.836590333	0.967801773	Bacteria.Firmicutes.Clostridia.Clostridiales.Ruminococcaceae.Ruminococcus_2	PRPSAP2
187703	ENSG00000141127	rs6846	0.88437575	0.843465234	0.907518256	0.428800667	0.015690197	-0.033571267	0.006454484	-0.055866911	0.107469464	0.169334776	0.055344782	0.070164868	0.291856182	0.213644514	0.999160666	0.997201293	Bacteria.Firmicutes.Clostridia.Clostridiales.Lachnospiraceae.Coprococcus_1	PRPSAP2
187704	ENSG00000141127	rs6846	0.284623858	0.509554899	0.020213724	0.563236363	-0.133520083	-0.168260772	0.111020644	0.052593938	0.123756823	0.253714782	0.046631033	0.090520037	0.227420399	0.188994529	0.426151819	0.994680072	Bacteria.Proteobacteria.Betaproteobacteria.Burkholderiales	PRPSAP2
187705	ENSG00000141127	rs6846	0.913347912	0.950187804	0.750522623	0.800107269	0.01182275	-0.010980122	-0.015918995	0.01634191	0.108226332	0.17508635	0.049855849	0.064275701	0.322799986	0.223470938	0.906689729	0.932040286	Bacteria.Fusobacteria.Fusobacteriia.Fusobacteriales.Fusobacteriaceae.Fusobacterium	PRPSAP2
187706	ENSG00000141127	rs6846	0.279819003	0.166913494	0.278514704	0.135712597	0.238013203	-0.501254539	0.088112472	-0.184214415	0.218398042	0.358592247	0.080629904	0.121940167	0.487511135	0.238453234	0.77270438	0.91130874	Bacteria.Firmicutes.Clostridia.Clostridiales.Ruminococcaceae.Anaerotruncus	PRPSAP2
187707	ENSG00000141127	rs6846	0.8396405	0.918346301	0.909381511	0.224221911	0.028500668	-0.018224811	0.00569265	0.068823397	0.140283151	0.1770839	0.049820577	0.056087551	0.412400585	0.311314638	0.963437541	0.99789802	Bacteria.Verrucomicrobia	PRPSAP2
187708	ENSG00000141127	rs6846	0.90089506	0.620035728	0.830533839	0.605301461	0.013769363	-0.111902318	-0.012887046	-0.051561446	0.110138938	0.224620373	0.059973296	0.099286452	0.34378332	0.160591981	0.958613924	0.998755611	Bacteria.Actinobacteria.Actinobacteria.Bifidobacteriales.Bifidobacteriaceae	PRPSAP2
187709	ENSG00000141127	rs6846	0.955840825	0.281810149	0.817438543	0.283068577	-0.009417591	-0.442793963	-0.015347824	-0.147057355	0.169418797	0.408002917	0.066217763	0.135860759	0.617108329	0.209476928	0.997947728	0.9977362	Bacteria.Actinobacteria.Actinobacteria.Micrococcales	PRPSAP2
187710	ENSG00000141127	rs6846	0.48770792	0.97769107	0.400088592	0.906867523	0.10427019	0.007692658	-0.05733703	-0.017017164	0.14939841	0.274037214	0.067692175	0.144891529	0.360979069	0.447656717	0.883369295	0.882136963	Bacteria.Firmicutes.Erysipelotrichia.Erysipelotrichales	PRPSAP2
187711	ENSG00000141127	rs6846	0.687573681	0.627335336	0.52022098	0.50244302	-0.06537333	0.149728143	-0.045467226	0.086621392	0.161834226	0.306947961	0.070326421	0.128440467	0.491038956	0.347679875	0.851814997	0.881882065	Bacteria.Firmicutes.Clostridia.Clostridiales.Ruminococcaceae.Ruminiclostridium_9	PRPSAP2
187712	ENSG00000141127	rs6846	0.944865673	0.670188735	0.650397495	0.412467615	-0.007950479	0.093615141	0.029019429	-0.083845748	0.114521469	0.218813642	0.063734362	0.101648379	0.342050523	0.197116288	0.92078388	0.925546474	Bacteria.Firmicutes.Clostridia.Clostridiales.Lachnospiraceae.Fusicatenibacter	PRPSAP2
187713	ENSG00000141127	rs6846	0.620324267	0.793558047	0.293538444	0.16291927	0.057804585	-0.044270613	0.048238378	-0.098510286	0.116126501	0.168475908	0.045552693	0.069800133	0.309624994	0.217012464	0.869307596	0.91286743	Bacteria.Firmicutes.Negativicutes.Selenomonadales.Acidaminococcaceae	PRPSAP2
187714	ENSG00000141127	rs6846	0.419573515	0.731155779	0.317237143	0.883927467	0.123596245	-0.067406162	0.058350432	-0.011302907	0.152152273	0.195340458	0.057892751	0.077117703	0.369514794	0.277389497	0.996596763	0.999791394	Bacteria.Firmicutes.Clostridia.Clostridiales.Ruminococcaceae.Ruminococcaceae_UCG_005	PRPSAP2
187715	ENSG00000141127	rs6846	0.714458903	0.891837204	0.506161629	0.637447071	0.042489361	0.026331007	-0.035460689	-0.050745026	0.115625324	0.192881912	0.053042656	0.107171375	0.274327129	0.229169056	0.999694213	0.908466096	Bacteria.Firmicutes.Clostridia.Clostridiales.Lachnospiraceaencultured	PRPSAP2
187716	ENSG00000141127	rs6846	0.278073388	0.396193059	0.204412938	0.336356871	0.183539054	-0.246914287	0.087274396	-0.108452897	0.167797244	0.289097021	0.068079264	0.111973776	0.388151672	0.276073158	0.948905015	0.966332496	Bacteria.Firmicutes.Clostridia.Clostridiales.Ruminococcaceae.Ruminococcaceae_NK4A214_group	PRPSAP2
187717	ENSG00000141127	rs6846	0.570775089	0.545976401	0.519146954	0.437331182	0.098708147	0.195696977	0.04378811	0.103031508	0.173231876	0.322409112	0.067554698	0.131833915	0.529870792	0.305835047	0.998832683	0.968981908	Bacteria.Firmicutes.Clostridia.Clostridiales.Ruminococcaceae.Eubacterium_coprostanoligenes_group	PRPSAP2
187718	ENSG00000141127	rs6846	0.556479523	0.618317059	0.315938732	0.64026734	0.068408217	-0.089617339	0.057707279	0.063046614	0.115723336	0.17900633	0.057100041	0.134278096	0.260643077	0.163096621	0.998043854	0.98261409	Bacteria.Firmicutes.Clostridia.Clostridiales.Ruminococcaceaencultured	PRPSAP2
187719	ENSG00000141127	rs6846	0.830065517	0.799610288	0.703961467	0.601414086	0.024282656	0.052810023	-0.021451424	-0.060162949	0.112689442	0.207184848	0.056206193	0.114610215	0.282511834	0.196246368	0.997117901	0.950206352	Bacteria.Firmicutes.Clostridia.Clostridiales.Lachnospiraceae.Eubacterium_hallii_group	PRPSAP2
187720	ENSG00000141127	rs6846	0.952404951	0.858871657	0.338324261	0.882434197	0.006451471	-0.033671361	0.045270124	-0.010981175	0.10767204	0.188616364	0.046931885	0.073963954	0.29950006	0.195303169	0.97729231	0.923250751	Bacteria.Bacteroidetes.Bacteroidia.Bacteroidales.Rikenellaceae	PRPSAP2
187721	ENSG00000141127	rs6846	0.79624375	0.891732943	0.671043854	0.975209817	0.029074873	-0.02314415	0.021471141	-0.002849377	0.112139856	0.169373006	0.050324918	0.091341549	0.308223299	0.178128883	0.593664576	0.999289972	Bacteria.Firmicutes.Clostridia.Clostridiales.Lachnospiraceae.Lachnospira	PRPSAP2
187722	ENSG00000141127	rs6846	0.390206942	0.442271383	0.126058601	0.766667725	0.101096079	-0.142999253	-0.117051794	-0.033309021	0.11687083	0.184970992	0.075529769	0.111782193	0.174142984	0.121807131	0.622537676	0.917221068	Bacteria.Actinobacteria.Actinobacteria	PRPSAP2
187723	ENSG00000141127	rs6846	0.492877565	0.755504652	0.046186021	0.272871947	0.075182923	-0.052063288	-0.109405188	0.085339908	0.10901818	0.16649244	0.053826244	0.077172013	0.271693569	0.181742027	0.977260763	0.920783575	Bacteria.Firmicutes.Negativicutes.Selenomonadales.Veillonellaceae.Veillonella	PRPSAP2
187724	ENSG00000141127	rs6846	0.945316184	0.666954276	0.841333906	0.625417289	-0.011472685	-0.106210802	-0.014888795	-0.052223115	0.166620209	0.245687766	0.074077246	0.106464634	0.604140994	0.27294691	0.871892195	0.982308703	Bacteria.Firmicutes.Clostridia.Clostridiales.Lachnospiraceae.Lachnospiraceae_ND3007_group	PRPSAP2
187725	ENSG00000141127	rs6846	0.822169341	0.362382012	0.911527845	0.321735645	0.039351232	-0.309292938	0.006451276	-0.117837107	0.174378294	0.337181368	0.057835584	0.118013135	0.51792947	0.241078599	0.998896274	0.99087052	Bacteria.Proteobacteria.Deltaproteobacteria.Desulfovibrionales.Desulfovibrionaceae.Desulfovibrio	PRPSAP2
187726	ENSG00000141127	rs6846	0.482877998	0.896610082	0.152250092	0.738688973	-0.092366231	0.039576573	0.072614989	-0.037166731	0.130880475	0.30337551	0.050126919	0.110938925	0.361577884	0.315028243	0.822519016	0.997216401	Bacteria.Firmicutes.Clostridia.Clostridiales.Ruminococcaceae.Subdoligranulum	PRPSAP2
187727	ENSG00000141127	rs6846	0.681777999	0.756306466	0.307875618	0.57959967	0.045779495	-0.054589823	-0.047819252	0.060237836	0.111145985	0.175165738	0.046527975	0.108192475	0.249366847	0.209344273	0.915215198	0.990569963	Bacteria.Proteobacteria.Gammaproteobacteria.Pasteurellales.Pasteurellaceae.Haemophilus	PRPSAP2
187728	ENSG00000141127	rs6846	0.818066517	0.692487401	0.210097108	0.3400296	-0.025585038	0.08520388	-0.083937011	0.122504606	0.110773943	0.214486351	0.066310575	0.127453871	0.320193873	0.175344187	0.88760533	0.997132292	Bacteria.Firmicutes.Bacilli.Bacillales	PRPSAP2
187729	ENSG00000141127	rs6846	0.863956002	0.903347506	0.986305183	0.448622661	0.018592006	-0.020541795	-0.000902726	-0.054446122	0.108080277	0.168501582	0.052389884	0.071420995	0.307501373	0.204737645	0.999206749	0.996621608	Bacteria.Proteobacteria.Deltaproteobacteria	PRPSAP2
187730	ENSG00000141127	rs6846	0.481628497	0.712635598	0.396399465	0.379213239	0.098500807	0.073149599	0.048297884	0.069657558	0.139173893	0.197737832	0.056573931	0.078674961	0.330102169	0.295342538	0.727551824	0.910884448	Bacteria.Bacteroidetes.Bacteroidia.Bacteroidales.Porphyromonadaceae.Odoribacter	PRPSAP2
187731	ENSG00000141127	rs6846	0.754468354	0.933424629	0.564873159	0.858054143	-0.048018821	0.031825824	0.036752707	-0.028388947	0.152888671	0.379506499	0.063522437	0.158100092	0.467215894	0.398527659	0.99759175	0.986746924	Bacteria.Firmicutes.Clostridia.Clostridiales.Lachnospiraceae.Lachnospiraceae_UCG_008	PRPSAP2
187732	ENSG00000141127	rs6846	0.449644678	0.822785047	0.104788015	0.538582001	-0.095204766	0.045025945	-0.104514361	0.059437368	0.125170142	0.200230084	0.063532738	0.096140699	0.26871373	0.240185904	0.991744893	0.884813348	Bacteria.Firmicutes.Bacilli.Lactobacillales.Carnobacteriaceae	PRPSAP2
187733	ENSG00000141127	rs6846	0.675700062	0.682797388	0.512514972	0.589236157	0.050029846	-0.088132421	-0.030311619	0.039689883	0.119052181	0.214701139	0.046028275	0.07314272	0.32904308	0.222544444	0.734928587	0.840827586	Bacteria.Firmicutes.Clostridia.Clostridiales.Lachnospiraceae.Roseburia	PRPSAP2
187734	ENSG00000141127	rs6846	0.600649412	0.535113184	0.543085248	0.459349428	0.080882454	-0.153158928	0.033579803	-0.070788821	0.153756692	0.245628925	0.054925261	0.09510196	0.487317884	0.235579639	0.999985325	0.999758873	Bacteria.Firmicutes.Clostridia.Clostridiales.Ruminococcaceae.Ruminococcaceae_UCG_014	PRPSAP2
187735	ENSG00000141127	rs6846	0.584703872	0.815889035	0.21431644	0.898825084	-0.067151745	-0.04551045	0.048737088	0.008567414	0.122256857	0.194670538	0.038863863	0.067119795	0.372242983	0.29056804	0.997282517	0.999171204	Bacteria.Proteobacteria.Gammaproteobacteria.Enterobacteriales.Enterobacteriaceae	PRPSAP2
187736	ENSG00000141127	rs6846	0.521645623	0.927549341	0.346825627	0.925897048	0.084233005	-0.021135322	0.051945444	-0.008261802	0.130734888	0.231539058	0.05481593	0.088484807	0.368188879	0.315285767	0.515015951	0.999370792	Bacteria.Firmicutes.Clostridia.Clostridiales.Christensenellaceae	PRPSAP2
187737	ENSG00000141127	rs6846	0.904254997	0.930448341	0.335630826	0.467468437	0.012971913	0.01619405	-0.038720718	0.047374253	0.107420472	0.184822062	0.03991732	0.064816567	0.32798646	0.216406805	0.727759482	0.835691611	Bacteria.Firmicutes.Negativicutes.Selenomonadales.Veillonellaceae.Dialister	PRPSAP2
187738	ENSG00000141127	rs6846	0.626374276	0.934676563	0.477334153	0.991861581	0.059850808	-0.01510708	0.053840283	-0.001269765	0.122353987	0.183604756	0.075329382	0.12400681	0.345264913	0.250544679	0.999672451	0.998776141	Bacteria.Firmicutes.Clostridia.Clostridiales.Ruminococcaceae.Butyricicoccus	PRPSAP2
187739	ENSG00000141127	rs6846	0.960970034	0.486661136	0.97248965	0.354686825	0.007832022	0.199352817	-0.002019884	0.093272845	0.1594293	0.284944549	0.058346132	0.100057505	0.51603122	0.270715328	0.999539454	0.92426646	Bacteria.Firmicutes.Negativicutes.Selenomonadales.Veillonellaceae.Megasphaera	PRPSAP2
187740	ENSG00000141127	rs6846	0.617168673	0.432471785	0.63800646	0.433659217	0.184904877	-0.51968979	-0.03556675	0.101671027	0.368131813	0.657937673	0.075240761	0.129051826	0.916887534	0.644757506	0.999135888	0.996172726	Bacteria.Firmicutes.Clostridia.Clostridiales.Ruminococcaceae	PRPSAP2
187741	ENSG00000141127	rs6846	0.951263407	0.923242274	0.852361197	0.96782494	0.007057897	-0.017804285	-0.010570487	0.003735392	0.115030573	0.184070863	0.056572424	0.09224995	0.306756901	0.175482022	0.990263512	0.946130741	Bacteria.Proteobacteria.Gammaproteobacteria.Pseudomonadales	PRPSAP2
187742	ENSG00000141127	rs6846	0.689178289	0.824273887	0.410485415	0.319030358	-0.055827219	-0.041577539	-0.049466979	-0.09386097	0.138956482	0.186488527	0.059715154	0.093473145	0.374695136	0.241978746	0.789657152	0.981481548	Bacteria.Firmicutes.Clostridia.Clostridiales.Lachnospiraceae.Eubacterium_eligens_group	PRPSAP2
187743	ENSG00000141127	rs6846	0.154152072	0.205139962	0.077452897	0.127389129	0.232637821	-0.301639574	-0.131714958	0.206343973	0.161349309	0.235679787	0.073416868	0.133623092	0.242068165	0.138947144	0.933709887	0.933837527	Bacteria.Firmicutes.Bacilli	PRPSAP2
187744	ENSG00000141127	rs6846	0.902558535	0.737117721	0.597676355	0.624946608	-0.014781578	-0.064255514	-0.027966475	-0.042203383	0.120264567	0.190605174	0.052732086	0.085920712	0.407847026	0.146486894	0.607510759	0.974257691	Bacteria.Firmicutes.Clostridia.Clostridiales.Peptostreptococcaceae.Intestinibacter	PRPSAP2
187745	ENSG00000141127	rs6846	0.834962078	0.54769523	0.322521952	0.571573093	0.022292314	-0.117855494	0.066163411	0.069598545	0.106570113	0.195002464	0.06637083	0.122398923	0.290525639	0.127786525	0.999276643	0.988728768	Bacteria.Firmicutes.Clostridia.Clostridiales.Ruminococcaceae.Ruminiclostridium_5	PRPSAP2
187746	ENSG00000141127	rs6846	0.637710607	0.635464427	0.517893303	0.597918466	-0.08430449	-0.130563828	0.033345687	0.046512929	0.178187339	0.274126336	0.051290034	0.087760405	0.573360068	0.312582046	0.996566686	0.997858307	Bacteria.Proteobacteria.Gammaproteobacteria	PRPSAP2
187747	ENSG00000141127	rs6846	0.680925377	0.728902548	0.333226043	0.37139842	0.046058705	-0.06042417	0.046123212	-0.056652938	0.111507294	0.173591206	0.047310896	0.06294186	0.243976013	0.195769954	0.968802863	0.974832054	Bacteria.Bacteroidetes.Bacteroidia.Bacteroidales.Prevotellaceae	PRPSAP2
187748	ENSG00000141127	rs6846	0.27835799	0.549357442	0.116413236	0.742044823	0.14660514	-0.105397281	-0.130267532	0.047545458	0.134111203	0.175117715	0.081866673	0.143835838	0.193661097	0.169261428	0.646370456	0.962628138	Bacteria.Actinobacteria	PRPSAP2
187749	ENSG00000141127	rs6846	0.870674065	0.90342156	0.939042187	0.422716553	0.017633806	-0.020524584	0.003957647	-0.057448589	0.107887355	0.168490149	0.051551871	0.071204337	0.308938613	0.19287577	0.998525812	0.997174658	Bacteria.Proteobacteria.Deltaproteobacteria.Desulfovibrionales.Desulfovibrionaceae	PRPSAP2
187750	ENSG00000141127	rs6846	0.284173129	0.139422038	0.235421054	0.02266142	0.21706371	-0.321765529	0.080854032	-0.178881303	0.201001688	0.215044382	0.067513272	0.076619972	0.37742314	0.138336198	0.997594253	0.968019235	Bacteria.Firmicutes.Erysipelotrichia.Erysipelotrichales.Erysipelotrichaceae.Faecalitalea	PRPSAP2
187751	ENSG00000141127	rs6846	0.338288995	0.746413615	0.049225449	0.440854809	-0.120163476	0.06446365	-0.122898836	0.073393029	0.124565237	0.198502745	0.0613225	0.094639243	0.222665241	0.232246982	0.945687051	0.854627345	Bacteria.Firmicutes.Bacilli.Lactobacillales.Carnobacteriaceae.Granulicatella	PRPSAP2
187752	ENSG00000141127	rs6846	0.686994293	0.951973745	0.416172907	0.800531803	-0.055619911	0.013531423	-0.038366957	0.019066291	0.13741984	0.223803	0.046885887	0.075154326	0.392867819	0.400431408	0.652747119	0.932319533	Bacteria.Firmicutes.Clostridia.Clostridiales.Lachnospiraceae.Lachnospiraceae_UCG_010	PRPSAP2
187753	ENSG00000141127	rs6846	0.427936431	0.47800904	0.234848499	0.312617908	0.103347693	-0.156254904	0.065453719	-0.092038536	0.129553492	0.218957088	0.05458645	0.090442348	0.256575621	0.182465036	0.84046819	0.961835987	Bacteria.Firmicutes.Clostridia.Clostridiales.Ruminococcaceae.Ruminococcaceae_UCG_003	PRPSAP2
187754	ENSG00000141127	rs6846	0.528251772	0.763642548	0.509729862	0.733112091	0.142111532	0.162243244	-0.039061227	-0.048353261	0.224121264	0.53729093	0.058923546	0.141195218	0.762450206	0.501488908	0.998803525	0.997226571	Bacteria.Firmicutes.Clostridia.Clostridiales.Lachnospiraceae.Eubacterium_rectale_group	PRPSAP2
187755	ENSG00000141127	rs6846	0.445486002	0.581146442	0.453728054	0.585829339	0.275189239	-0.470413119	-0.048299763	0.080154114	0.358491512	0.848370711	0.06408027	0.14636848	0.942357218	0.650122363	0.997187614	0.939136997	Bacteria.Bacteroidetes.Bacteroidia.Bacteroidales	PRPSAP2
187756	ENSG00000141127	rs6846	0.906392748	0.425036982	0.933491828	0.259108437	0.016586661	0.213231201	-0.005272773	-0.161322213	0.140506386	0.265621416	0.062938776	0.141702521	0.441437851	0.203479834	0.936273202	0.878194273	Bacteria.Firmicutes.Clostridia.Clostridiales.Lachnospiraceae.Blautia	PRPSAP2
187757	ENSG00000141127	rs6846	0.797694341	0.491908266	0.658001887	0.328952801	-0.039780125	0.184268549	-0.024009892	0.089141885	0.154554704	0.266596622	0.053989193	0.090626952	0.482834462	0.223231771	0.999858829	0.929555963	Bacteria.Proteobacteria.Betaproteobacteria.Neisseriales.Neisseriaceae.Eikenella	PRPSAP2
187758	ENSG00000141127	rs6846	0.49133064	0.979825394	0.404199862	0.909429071	0.103277386	0.006944784	-0.056896621	-0.016569391	0.149220129	0.273574798	0.067764841	0.145087448	0.361218257	0.441800649	0.86942328	0.881717985	Bacteria.Firmicutes.Erysipelotrichia.Erysipelotrichales.Erysipelotrichaceae	PRPSAP2
187759	ENSG00000141127	rs6846	0.653654237	0.822466225	0.631608556	0.294062884	0.064167702	-0.039974507	0.023890656	0.05901518	0.142350776	0.177441607	0.049592406	0.055790586	0.344638995	0.28700299	0.982891669	0.998439902	Bacteria.Verrucomicrobia.Verrucomicrobiae.Verrucomicrobiales.Verrucomicrobiaceae.Akkermansia	PRPSAP2
187760	ENSG00000141127	rs6846	0.221103951	0.426323306	0.131682089	0.305851569	0.200664999	-0.156585797	-0.095234014	0.086278721	0.162420506	0.195604011	0.062378143	0.083595533	0.273856744	0.203294529	0.656002002	0.870112304	Bacteria.Firmicutes.Negativicutes.Selenomonadales.Veillonellaceae	PRPSAP2
187761	ENSG00000141127	rs6846	0.640336302	0.920131775	0.493786867	0.875407868	0.057265035	-0.017660198	0.028091456	0.008806224	0.121989566	0.175447498	0.040819799	0.055943679	0.258866539	0.22824729	0.955858825	0.973050638	Bacteria.Firmicutes.Clostridia.Clostridiales.Lachnospiraceae.Tyzzerella	PRPSAP2
187762	ENSG00000141127	rs6846	0.758370051	0.622240257	0.269057647	0.725215817	-0.036181278	-0.134888454	-0.05113281	-0.03641545	0.117121667	0.272479162	0.045868852	0.103154104	0.376470825	0.175265338	0.859659891	0.979585985	Bacteria.Firmicutes.Erysipelotrichia.Erysipelotrichales.Erysipelotrichaceae.Erysipelatoclostridium	PRPSAP2
187763	ENSG00000141127	rs6846	0.321598022	0.400707067	0.280735654	0.369872453	0.195090582	-0.33987521	-0.047523107	0.077118171	0.195326032	0.401787121	0.043690572	0.085404381	0.464834888	0.344480515	0.914353853	0.87803106	Bacteria.Firmicutes.Clostridia.Clostridiales.Ruminococcaceae.Faecalibacterium	PRPSAP2
187764	ENSG00000141127	rs6846	0.915536058	0.976981883	0.675827046	0.633799441	0.011490861	-0.00500378	-0.020973219	0.03033758	0.107924121	0.172757359	0.049929118	0.063382603	0.31718537	0.232954468	0.892291918	0.909375003	Bacteria.Fusobacteria.Fusobacteriia.Fusobacteriales	PRPSAP2
187765	ENSG00000141127	rs6846	0.996656023	0.858832043	0.642948213	0.836541854	0.000473126	-0.031719038	0.022254033	0.013779444	0.112455941	0.177629663	0.047780617	0.066519796	0.370145661	0.184805589	0.996483444	0.977793214	Bacteria.Bacteroidetes.Bacteroidia.Bacteroidales.Porphyromonadaceae	PRPSAP2
187766	ENSG00000141127	rs6846	0.636946481	0.734706212	0.256247855	0.561720017	0.053061946	-0.059652045	-0.053372638	0.06298225	0.111897834	0.175277582	0.046597834	0.107978555	0.225457278	0.202709603	0.898414146	0.987424055	Bacteria.Proteobacteria.Gammaproteobacteria.Pasteurellales.Pasteurellaceae	PRPSAP2
187767	ENSG00000141127	rs6846	0.614590959	0.856581819	0.259532107	0.588053623	-0.064608647	0.039102406	-0.091341182	0.069505931	0.127693187	0.215503882	0.080304538	0.127682803	0.367186578	0.25629691	0.999739884	0.90063291	Bacteria.Actinobacteria.Coriobacteriia.Coriobacteriales.Coriobacteriaceae	PRPSAP2
187768	ENSG00000141127	rs6846	0.618296433	0.783984195	0.024219861	0.386063439	0.05263112	-0.046261298	-0.120362557	0.072774587	0.105121947	0.168059676	0.052161028	0.083394449	0.227787085	0.199428413	0.516485705	0.950422487	Bacteria.Firmicutes.Clostridia.Clostridiales.Lachnospiraceae.Dorea	PRPSAP2
187769	ENSG00000141127	rs6846	0.255515555	0.408267616	0.247213769	0.406709216	0.340083525	-0.474412377	-0.063839579	0.085835325	0.296453778	0.56997776	0.054673606	0.102782014	0.785788547	0.553114667	0.999973618	0.989705988	Bacteria.Bacteroidetes.Bacteroidia.Bacteroidales.Bacteroidaceae.Bacteroides	PRPSAP2
187770	ENSG00000141127	rs6846	0.701569884	0.605154833	0.718232128	0.594718076	0.064003063	-0.196806167	0.021633412	-0.063817889	0.166285975	0.378814657	0.059695582	0.119364502	0.484009767	0.34640777	0.999878354	0.991515218	Bacteria.Bacteroidetes.Bacteroidia.Bacteroidales.Porphyromonadaceae.Barnesiella	PRPSAP2
187771	ENSG00000141127	rs6846	0.934798524	0.910527979	0.785814533	0.773467951	-0.011672207	0.025230466	0.013840959	-0.026083289	0.142124787	0.223652272	0.050722744	0.090240007	0.458953647	0.271296477	0.736088377	0.965384291	Bacteria.Firmicutes.Clostridia.Clostridiales.Lachnospiraceae.Lachnoclostridium	PRPSAP2
187772	ENSG00000141127	rs6846	0.978529432	0.620989616	0.806734219	0.627240509	0.003499104	-0.150591389	-0.010252819	-0.046625329	0.129517788	0.303108309	0.041739063	0.095557197	0.499361674	0.20942335	0.994141038	0.99999132	Bacteria.Firmicutes.Clostridia.Clostridiales.Clostridiaceae_1	PRPSAP2
187773	ENSG00000141127	rs6846	0.518592583	0.931501643	0.343342183	0.930312444	0.084914817	-0.020003503	0.052369989	-0.007773507	0.1308293	0.231818841	0.054863571	0.08854527	0.368917581	0.321938783	0.514296591	0.994087343	Bacteria.Firmicutes.Clostridia.Clostridiales.Christensenellaceae.Christensenellaceae_R_7_group	PRPSAP2
187774	ENSG00000141127	rs6846	0.796169064	0.752187379	0.405464403	0.786088125	-0.030284329	-0.060514492	0.032170481	0.01812425	0.116760863	0.190839926	0.038419417	0.066506777	0.392053373	0.210199392	0.999492402	0.999741582	Bacteria.Proteobacteria.Gammaproteobacteria.Enterobacteriales.Enterobacteriaceae.Escherichia_Shigella	PRPSAP2
187775	ENSG00000141127	rs6846	0.951973491	0.864392706	0.340505101	0.875098526	0.006510952	-0.03231073	0.045086271	-0.011693489	0.107687333	0.188441838	0.046954325	0.074100191	0.301261676	0.199738672	0.975933082	0.906175078	Bacteria.Bacteroidetes.Bacteroidia.Bacteroidales.Rikenellaceae.Alistipes	PRPSAP2
187776	ENSG00000141127	rs6846	0.317943744	0.912097185	0.153414519	0.894383204	-0.172185333	0.029183112	-0.092822381	0.012689052	0.171086322	0.263327798	0.064261199	0.095205506	0.312133389	0.338013163	0.688779936	0.996502544	Bacteria.Firmicutes.Clostridia.Clostridiales.Family_XI	PRPSAP2
187777	ENSG00000141127	rs6846	0.812824369	0.926517881	0.57288491	0.995554787	-0.032714546	-0.035239543	-0.02296727	-0.000628883	0.137601763	0.380617486	0.040529697	0.112446188	0.485792422	0.324555219	0.874143027	0.998607976	Bacteria.Firmicutes.Clostridia.Clostridiales.Lachnospiraceae.Tyzzerella_4	PRPSAP2
187778	ENSG00000141127	rs6846	0.904793502	0.782745187	0.950829095	0.799440962	0.027598651	-0.1089352	-0.005071945	0.038720562	0.229843618	0.393427793	0.081932187	0.151777813	0.748542376	0.528610544	0.946401763	0.93080513	Bacteria.Firmicutes.Negativicutes.Selenomonadales	PRPSAP2
187779	ENSG00000141127	rs6846	0.823639635	0.88394716	0.37387626	0.652761815	0.02413064	-0.024778479	0.041324147	-0.02868382	0.107837748	0.169087999	0.04615151	0.063457438	0.265597804	0.229253055	0.998277807	0.999325446	Bacteria.Bacteroidetes.Bacteroidia.Bacteroidales.Porphyromonadaceae.Parabacteroides	PRPSAP2
187780	ENSG00000141127	rs6846	0.444207248	0.880910413	0.228351282	0.785093266	-0.118957433	0.035078232	-0.100394422	0.03175895	0.154530326	0.233224284	0.082555576	0.115985909	0.379238373	0.336487817	0.998820086	0.961415255	Bacteria.Firmicutes.Clostridia.Clostridiales.Family_XIII	PRPSAP2
187781	ENSG00000141127	rs6846	0.185845948	0.240042286	0.056019385	0.103686521	0.180846081	-0.240781315	-0.136010488	0.236148649	0.135250996	0.203064484	0.069903733	0.143086136	0.222032305	0.1088319	0.981698993	0.948940877	Bacteria.Firmicutes.Bacilli.Lactobacillales.Streptococcaceae	PRPSAP2
187782	ENSG00000141127	rs6846	0.993871106	0.64191494	0.792093359	0.665441477	0.001001338	-0.180760978	-0.011076306	-0.053356161	0.129856643	0.386897801	0.041847887	0.122829139	0.518080867	0.243385687	0.99714486	0.996602117	Bacteria.Firmicutes.Clostridia.Clostridiales.Clostridiaceae_1.Clostridium_sensu_stricto_1	PRPSAP2
187783	ENSG00000141127	rs6846	0.360665127	0.494728578	0.320216856	0.490988989	-0.299985068	-0.363143819	0.078410091	0.091312219	0.325859356	0.528841988	0.078279268	0.131827939	0.757830738	0.566370821	0.999330493	0.996754281	Bacteria.Proteobacteria	PRPSAP2
187784	ENSG00000141127	rs6846	0.969407072	0.898129289	0.619372337	0.866705474	-0.00435172	-0.022387075	-0.028688285	-0.019666383	0.113031834	0.17418275	0.057476474	0.116707635	0.404355748	0.195753152	0.665928607	0.884103191	Bacteria.Firmicutes.Clostridia.Clostridiales.Peptostreptococcaceae	PRPSAP2
187785	ENSG00000141127	rs6846	0.560465129	0.394302245	0.189005893	0.169067191	-0.072620418	0.21136461	-0.076856154	0.142780263	0.124103207	0.246480379	0.057897914	0.102669805	0.298565752	0.153312388	0.979221309	0.998719086	Bacteria.Firmicutes.Bacilli.Bacillales.Family_XI.Gemella	PRPSAP2
187786	ENSG00000141127	rs6846	0.646852587	0.953289713	0.640508814	0.828331068	0.086369571	0.014656644	0.032917631	0.019170337	0.187646414	0.249251448	0.070159471	0.088051335	0.534170483	0.432089096	0.961249848	0.997513341	Bacteria.Firmicutes.Clostridia.Clostridiales.Lachnospiraceae.Eubacterium_xylanophilum_group	PRPSAP2
187787	ENSG00000141127	rs6846	0.146650931	0.249863064	0.05067225	0.146838097	0.211761906	-0.25039494	-0.139573476	0.194613872	0.144151883	0.215660325	0.070097402	0.132541162	0.206898491	0.124441619	0.967792983	0.950973549	Bacteria.Firmicutes.Bacilli.Lactobacillales	PRPSAP2
187788	ENSG00000141127	rs6846	0.060580138	0.386505134	0.059315693	0.400100683	1.026311381	-0.96789162	-0.167701555	0.156690944	0.537406231	1.110172222	0.087368444	0.184994312	0.999435429	0.961254663	0.999968393	0.999515331	Bacteria.Firmicutes	PRPSAP2
187789	ENSG00000141127	rs6846	0.367413818	0.91060691	0.205703463	0.850019646	0.126574734	-0.02381682	-0.068885119	-0.017889218	0.1394526	0.211308399	0.053889749	0.094229018	0.300600755	0.328039541	0.388264785	0.9735291	Bacteria.Firmicutes.Clostridia.Clostridiales.Lachnospiraceae.Anaerostipes	PRPSAP2
187790	ENSG00000141127	rs6846	0.910863735	0.674198194	0.828608552	0.686447581	0.012405647	-0.095381514	-0.012988836	-0.039862585	0.110384296	0.225860875	0.059757215	0.098306728	0.358614041	0.157920464	0.908085612	0.993111591	Bacteria.Actinobacteria.Actinobacteria.Bifidobacteriales.Bifidobacteriaceae.Bifidobacterium	PRPSAP2
187791	ENSG00000141127	rs6846	0.169683394	0.893091074	0.163841463	0.863774179	0.584222391	0.132041718	-0.111237444	-0.032804265	0.420716396	0.978657713	0.078993496	0.190442826	0.954184916	0.795332713	0.999826541	0.999832315	Bacteria.Firmicutes.Clostridia.Clostridiales.Lachnospiraceae	PRPSAP2
187792	ENSG00000141127	rs6846	0.623223717	0.751527498	0.319704532	0.72416896	0.055127247	-0.05391436	0.042672148	0.021567444	0.111674794	0.169558356	0.04255553	0.060852224	0.258030049	0.197031983	0.886764336	0.896668897	Bacteria.Proteobacteria.Betaproteobacteria.Burkholderiales.Alcaligenaceae.Parasutterella	PRPSAP2
187793	ENSG00000141127	rs6846	0.319367463	0.376681572	0.048591218	0.38592294	-0.132197946	-0.248217801	0.097415344	0.086116528	0.131744161	0.278857252	0.048466715	0.098654002	0.272501912	0.158504381	0.572842955	0.978350333	Bacteria.Proteobacteria.Betaproteobacteria	PRPSAP2
187794	ENSG00000141127	rs6846	0.43996355	0.964906627	0.414582733	0.913330031	0.143693827	-0.010242553	0.064669946	0.011654469	0.184928517	0.231904679	0.078758781	0.106663768	0.487493364	0.449416773	0.99032513	0.925490908	Bacteria.Firmicutes.Clostridia.Clostridiales.Ruminococcaceae.Ruminococcaceae_UCG_013	PRPSAP2
187795	ENSG00000141127	rs6846	0.895915357	0.968544826	0.442642368	0.268403162	0.014060289	-0.006666735	0.032879333	-0.082694242	0.107056045	0.168413036	0.042564504	0.074078825	0.334001789	0.192256585	0.734433988	0.903004347	Bacteria.Firmicutes.Clostridia.Clostridiales.Lachnospiraceae.Lachnospiraceae_NK4A136_group	PRPSAP2
187796	ENSG00000141161	rs75094530	0.048115083	0.000299413	0.8504567	0.742569985	-0.309468897	1.186542	-0.008934419	0.037253443	0.153632657	0.31049902	0.047200061	0.112938735	0.113378561	0.001553659	0.876624122	0.970801551	Bacteria.Bacteroidetes.Bacteroidia.Bacteroidales.Prevotellaceae.Prevotella_9	UNC45B
187797	ENSG00000141161	rs75094530	0.020696735	1.60E-05	0.729799163	0.50651068	-0.315448581	1.177674455	-0.019587389	0.087698641	0.133025503	0.252579699	0.056466715	0.131289112	0.044088354	8.23E-05	0.963908754	0.907101516	Bacteria.Proteobacteria.Gammaproteobacteria.Pseudomonadales.Pseudomonadaceae.Pseudomonas	UNC45B
187798	ENSG00000141161	rs75094530	0.056381236	6.06E-05	0.442917702	0.993278488	-0.24214704	1.112390174	0.036772734	0.000844786	0.12464185	0.259282643	0.047633647	0.099895108	0.069650546	0.000213786	0.711597777	0.999631316	Bacteria.Firmicutes.Negativicutes.Selenomonadales.Acidaminococcaceae.Phascolarctobacterium	UNC45B
187799	ENSG00000141161	rs75094530	0.008660793	1.06E-05	0.590189986	0.44565083	-0.302316428	1.174578704	-0.026504517	0.084013935	0.11167291	0.245985142	0.048969666	0.109485547	0.015963213	3.37E-05	0.99935717	0.960853802	Bacteria.Firmicutes.Erysipelotrichia.Erysipelotrichales.Erysipelotrichaceae.Erysipelotrichaceae_UCG_003	UNC45B
187800	ENSG00000141161	rs75094530	0.012814771	9.42E-06	0.827845231	0.448615241	-0.284323808	1.142964628	0.014665674	-0.095020766	0.111081929	0.237751196	0.067167771	0.124643701	0.020527185	2.96E-05	0.999670759	0.996530704	Bacteria.Firmicutes.Clostridia.Clostridiales.Ruminococcaceae.Flavonifractor	UNC45B
187801	ENSG00000141161	rs75094530	0.266520249	0.015989569	0.405991262	0.959418646	-0.185121725	1.118939536	0.064220906	-0.010429646	0.165177406	0.45231615	0.076782029	0.2041837	0.368743405	0.033504987	0.99792254	0.990508446	Bacteria.Firmicutes.Clostridia.Clostridiales.Family_XIII.Family_XIII_AD3011_group	UNC45B
187802	ENSG00000141161	rs75094530	0.825567649	0.529613702	0.290865835	0.532272092	0.080445619	0.560922118	-0.068634073	0.10619853	0.363545777	0.887556879	0.064451833	0.169134007	0.964010774	0.630744702	0.997675757	0.942693919	Bacteria.Bacteroidetes	UNC45B
187803	ENSG00000141161	rs75094530	0.475570607	0.008890677	0.215693804	0.751152042	-0.122926668	1.036032244	0.085253133	-0.046313926	0.171300742	0.384078142	0.068189346	0.145427879	0.489552632	0.024224651	0.998832683	0.995738724	Bacteria.Firmicutes.Clostridia.Clostridiales.Ruminococcaceae.Eubacterium_coprostanoligenes_group	UNC45B
187804	ENSG00000141161	rs75094530	0.010869354	1.20E-05	0.963764521	0.6132841	-0.289822588	1.155895377	-0.002016157	-0.062638647	0.110524794	0.243728965	0.044208656	0.123343103	0.018123331	3.41E-05	0.923718515	0.912700894	Bacteria.Fusobacteria.Fusobacteriia.Fusobacteriales.Fusobacteriaceae.Fusobacterium	UNC45B
187805	ENSG00000141161	rs75094530	0.248461775	0.002552656	0.085116725	0.180471378	-0.153572348	0.892245756	-0.122298454	0.202403634	0.13187387	0.284285026	0.069948899	0.149501697	0.243416949	0.004349728	0.976314705	0.961102629	Bacteria.Firmicutes.Bacilli.Lactobacillales.Streptococcaceae.Streptococcus	UNC45B
187806	ENSG00000141161	rs75094530	0.392476217	0.021319431	0.193339766	0.750387775	-0.136503166	1.012363846	0.078035749	-0.055771914	0.158564917	0.429078877	0.059371053	0.17457139	0.403748102	0.038056799	0.981084248	0.998600531	Bacteria.Firmicutes.Clostridia.Clostridiales.Ruminococcaceae.Ruminiclostridium_6	UNC45B
187807	ENSG00000141161	rs75094530	0.819294284	0.024226434	0.22127546	0.439421887	-0.050744781	0.849840578	0.100627039	-0.119336287	0.221226399	0.36830967	0.081479259	0.15339868	0.696840785	0.080361664	0.752663372	0.919745892	Bacteria.Firmicutes.Clostridia.Clostridiales.Ruminococcaceae.Anaerotruncus	UNC45B
187808	ENSG00000141161	rs75094530	0.02283394	3.47E-05	0.487978766	0.49673026	-0.265701508	1.073953548	0.034632561	-0.076275042	0.113958098	0.241454712	0.049652571	0.111597393	0.029726204	7.06E-05	0.534470746	0.965789712	Bacteria.Firmicutes.Clostridia.Clostridiales.Lachnospiraceae.Lachnospira	UNC45B
187809	ENSG00000141161	rs75094530	0.028300623	0.000708781	0.470136949	0.633611086	-0.38561041	1.250621663	0.039448352	-0.05549649	0.171903959	0.351713612	0.054298737	0.115881259	0.125874697	0.004236566	0.9994853	0.999502343	Bacteria.Firmicutes.Clostridia.Clostridiales.Lachnospiraceae.Ruminococcus_gnavus_group	UNC45B
187810	ENSG00000141161	rs75094530	0.010994136	2.93E-05	0.175672615	0.564674375	-0.282808959	1.105268703	-0.07620851	0.06751702	0.108027807	0.245901326	0.055662188	0.116634949	0.016489588	6.94E-05	0.975966367	0.997201293	Bacteria.Firmicutes.Clostridia.Clostridiales.Lachnospiraceae.Coprococcus_1	UNC45B
187811	ENSG00000141161	rs75094530	0.008093916	3.81E-06	0.556181234	0.327545377	-0.295965092	1.215749432	-0.023599273	-0.095266957	0.108326965	0.240731294	0.039891677	0.096570572	0.014845476	1.26E-05	0.80708881	0.810982682	Bacteria.Firmicutes.Negativicutes.Selenomonadales.Veillonellaceae.Dialister	UNC45B
187812	ENSG00000141161	rs75094530	0.04189476	0.000159989	0.971265828	0.441844086	-0.292279095	1.298671279	0.002421748	-0.10974612	0.140818705	0.323976683	0.066973645	0.141824288	0.085998234	0.000851808	0.937539064	0.921718714	Bacteria.Firmicutes.Clostridia.Clostridiales.Lachnospiraceae.Blautia	UNC45B
187813	ENSG00000141161	rs75094530	0.106842007	0.004355485	0.777446307	0.720840849	-0.257009688	1.029571931	-0.021764732	0.051857378	0.157173627	0.348457934	0.076683519	0.144493966	0.165696806	0.012784204	0.951997414	0.86416948	Bacteria.Firmicutes.Erysipelotrichia.Erysipelotrichales	UNC45B
187814	ENSG00000141161	rs75094530	0.071872021	0.00164319	0.965187951	0.330909735	-0.294250965	0.971037828	-0.002428552	-0.127267313	0.160813888	0.295556587	0.055430212	0.129916027	0.138189452	0.005314887	0.898976148	0.963541857	Bacteria.Firmicutes.Erysipelotrichia.Erysipelotrichales.Erysipelotrichaceae.Clostridium_innocuum_group	UNC45B
187815	ENSG00000141161	rs75094530	0.032455484	0.000418597	0.985789389	0.800259461	-0.290397226	1.076269787	-0.001504212	-0.051296525	0.13286976	0.289370422	0.084128399	0.201915688	0.07235942	0.001072982	0.999005033	0.940088393	Bacteria.Actinobacteria.Coriobacteriia.Coriobacteriales	UNC45B
187816	ENSG00000141161	rs75094530	0.077799566	0.009293516	0.914948824	0.418949362	-0.302932531	0.921200863	-0.007865758	-0.128518499	0.169054338	0.343606073	0.07336449	0.157998524	0.171554856	0.017433204	0.887763285	0.957150765	Bacteria.Firmicutes.Clostridia.Clostridiales.Lachnospiraceae.Lachnospiraceae_ND3007_group	UNC45B
187817	ENSG00000141161	rs75094530	0.009621477	1.40E-05	0.636186514	0.354032828	-0.306832383	1.226265505	0.027474916	-0.13544003	0.115002754	0.260942295	0.057808852	0.145093302	0.019888509	5.15E-05	0.92078388	0.91475839	Bacteria.Firmicutes.Clostridia.Clostridiales.Lachnospiraceae.Fusicatenibacter	UNC45B
187818	ENSG00000141161	rs75094530	0.020649488	0.010442974	0.595035107	0.881371531	-0.337964594	1.057227497	-0.028348564	-0.023334398	0.142465307	0.400870998	0.053068696	0.155750856	0.060569318	0.018537095	0.713476772	0.998431627	Bacteria.Firmicutes.Clostridia.Clostridiales.Ruminococcaceae.Ruminococcus_1	UNC45B
187819	ENSG00000141161	rs75094530	0.393657428	0.019022826	0.121431562	0.62368227	-0.127709101	0.97195347	0.082705842	-0.07593674	0.148722429	0.404116556	0.052702069	0.154033565	0.396506796	0.026339367	0.999985325	0.999758873	Bacteria.Firmicutes.Clostridia.Clostridiales.Ruminococcaceae.Ruminococcaceae_UCG_014	UNC45B
187820	ENSG00000141161	rs75094530	0.007689825	0.000568866	0.465298975	0.28160422	-0.327201327	0.961998059	-0.03793444	-0.12469497	0.118940984	0.265409329	0.051648168	0.114847879	0.018740983	0.000703369	0.554711934	0.899089014	Bacteria.Firmicutes.Clostridia.Clostridiales.Peptostreptococcaceae.Intestinibacter	UNC45B
187821	ENSG00000141161	rs75094530	0.043026225	2.41E-05	0.114314393	0.877865571	-0.232724537	1.05812428	-0.077452543	0.017789083	0.112761045	0.232556694	0.048389596	0.115302523	0.044888514	6.94E-05	0.914489909	0.995634428	Bacteria.Proteobacteria.Gammaproteobacteria.Pasteurellales.Pasteurellaceae.Haemophilus	UNC45B
187822	ENSG00000141161	rs75094530	0.574210304	0.150058113	0.413277676	0.661338869	-0.127010909	0.893200067	-0.050323164	0.066886701	0.22491087	0.613235525	0.061114492	0.151987487	0.784119594	0.234415195	0.998803525	0.997226571	Bacteria.Firmicutes.Clostridia.Clostridiales.Lachnospiraceae.Eubacterium_rectale_group	UNC45B
187823	ENSG00000141161	rs75094530	0.029443957	1.29E-05	0.104764464	0.874704018	-0.245089629	1.096436269	0.064409796	-0.012157537	0.110072531	0.232222386	0.039151055	0.076796177	0.03581427	3.77E-05	0.595036364	0.996510265	Bacteria.Proteobacteria.Betaproteobacteria.Burkholderiales.Alcaligenaceae.Sutterella	UNC45B
187824	ENSG00000141161	rs75094530	0.100291093	0.000514037	0.80158516	0.258268829	-0.260531695	1.541227138	0.017421119	0.198129304	0.156271271	0.421556001	0.069042063	0.1737236	0.195725811	0.003847245	0.89665983	0.807663893	Bacteria.Firmicutes.Clostridia.Clostridiales.Ruminococcaceae.Ruminiclostridium_9	UNC45B
187825	ENSG00000141161	rs75094530	0.028269839	0.000418459	0.981616493	0.652655845	-0.287501416	1.225757009	0.001008152	0.056991021	0.128141342	0.329553256	0.043584101	0.126040446	0.056982802	0.001191439	0.998411348	0.998439902	Bacteria.Verrucomicrobia.Verrucomicrobiae.Verrucomicrobiales.Verrucomicrobiaceae.Akkermansia	UNC45B
187826	ENSG00000141161	rs75094530	0.091881896	0.000293914	0.125041873	0.726417779	-0.205517048	1.082293613	0.062156036	-0.034646085	0.120127258	0.282804257	0.039997621	0.09859179	0.082581972	0.000577989	0.955858825	0.969939639	Bacteria.Firmicutes.Clostridia.Clostridiales.Lachnospiraceae.Tyzzerella	UNC45B
187827	ENSG00000141161	rs75094530	0.032039921	3.68E-05	0.933540413	0.986429456	-0.283290504	1.114110417	0.004091406	-0.001854092	0.129295157	0.251434948	0.048873102	0.10858815	0.054891936	0.00013489	0.972923562	0.984312628	Bacteria.Firmicutes.Erysipelotrichia.Erysipelotrichales.Erysipelotrichaceae.Erysipelatoclostridium	UNC45B
187828	ENSG00000141161	rs75094530	0.080001659	4.26E-05	0.241230746	0.303237046	-0.219133914	1.050553096	-0.066456195	0.116562757	0.12321422	0.239311316	0.056189582	0.112323855	0.070835536	0.000122139	0.999694213	0.863959089	Bacteria.Firmicutes.Clostridia.Clostridiales.Lachnospiraceaencultured	UNC45B
187829	ENSG00000141161	rs75094530	0.158047357	0.072206268	0.718205838	0.436853121	-0.242012139	0.820746896	0.023121738	-0.121883393	0.169463131	0.449094575	0.063796268	0.15579253	0.276916318	0.089218551	0.961249848	0.997513341	Bacteria.Firmicutes.Clostridia.Clostridiales.Lachnospiraceae.Eubacterium_xylanophilum_group	UNC45B
187830	ENSG00000141161	rs75094530	0.004863045	2.66E-05	0.250287906	0.769560081	-0.35893654	1.115474236	0.055651859	0.025483328	0.1230987	0.246664432	0.047975327	0.086625848	0.014155188	0.000107984	0.65181119	0.935568656	Bacteria.Proteobacteria.Betaproteobacteria.Burkholderiales.Alcaligenaceae	UNC45B
187831	ENSG00000141161	rs75094530	0.024587113	2.47E-05	0.783346342	0.986901539	-0.275600431	1.112049232	0.01319531	-0.00157993	0.11975598	0.244771198	0.047791579	0.095866582	0.043845228	7.80E-05	0.91770062	0.993890017	Bacteria.Firmicutes.Negativicutes.Selenomonadales.Acidaminococcaceae	UNC45B
187832	ENSG00000141161	rs75094530	0.012593512	2.03E-05	0.52054782	0.685527749	-0.280836081	1.192878876	0.030826376	0.048210715	0.109434012	0.259520584	0.047718185	0.118526603	0.020891798	5.31E-05	0.916194856	0.96508845	Bacteria.Firmicutes.Clostridia.Clostridiales.Ruminococcaceae.Ruminococcaceae_UCG_002	UNC45B
187833	ENSG00000141161	rs75094530	0.35210735	0.006593412	0.387843788	0.62604166	-0.166724692	0.975299942	0.051558712	-0.062533905	0.177890041	0.347455844	0.059305834	0.127715726	0.366479064	0.020691921	0.998896274	0.99087052	Bacteria.Proteobacteria.Deltaproteobacteria.Desulfovibrionales.Desulfovibrionaceae.Desulfovibrio	UNC45B
187834	ENSG00000141161	rs75094530	0.027590559	0.000736688	0.832323238	0.962781818	-0.30615517	1.127021938	0.010528985	-0.005707457	0.135842339	0.318040836	0.049530538	0.121841722	0.063710909	0.001731617	0.742948433	0.978122859	Bacteria.Firmicutes.Clostridia.Clostridiales.Lachnospiraceae.Lachnoclostridium	UNC45B
187835	ENSG00000141161	rs75094530	0.018771819	1.84E-05	0.672309015	0.798043649	-0.274972547	1.133747224	-0.022763863	-0.036223593	0.114076316	0.245161335	0.053573967	0.140985724	0.035713971	5.09E-05	0.977260763	0.988536939	Bacteria.Firmicutes.Negativicutes.Selenomonadales.Veillonellaceae.Veillonella	UNC45B
187836	ENSG00000141161	rs75094530	0.010921165	0.003754216	0.374262556	0.917017382	-0.36952408	1.070463736	-0.048270729	-0.014055656	0.141015817	0.35605366	0.053953444	0.134378661	0.042176987	0.008635003	0.815423526	0.99780419	Bacteria.Firmicutes.Clostridia.Clostridiales.Ruminococcaceae.Ruminococcus_2	UNC45B
187837	ENSG00000141161	rs75094530	0.016145788	7.49E-05	0.777992985	0.704480738	-0.280403754	1.080861572	0.01639575	-0.061835222	0.113524329	0.255554996	0.057913208	0.16231738	0.026590524	0.000163949	0.957457667	0.998755611	Bacteria.Actinobacteria.Actinobacteria.Bifidobacteriales.Bifidobacteriaceae	UNC45B
187838	ENSG00000141161	rs75094530	0.010835812	1.20E-05	0.099006569	0.201272578	-0.281006711	1.148441052	-0.087516882	0.12957309	0.107115158	0.242222592	0.052291182	0.100365583	0.019354281	3.31E-05	0.995339941	0.95316496	Bacteria.Proteobacteria.Deltaproteobacteria.Desulfovibrionales.Desulfovibrionaceae.Bilophila	UNC45B
187839	ENSG00000141161	rs75094530	0.00685616	0.000111648	0.286882165	0.592926963	-0.378350052	1.075750141	0.057661022	0.050430306	0.135472854	0.261488304	0.05369806	0.09386686	0.022187278	0.000419189	0.632129307	0.994680072	Bacteria.Proteobacteria.Betaproteobacteria.Burkholderiales	UNC45B
187840	ENSG00000141161	rs75094530	0.023748277	1.59E-05	0.866904828	0.646197385	-0.280253176	1.130033426	0.009754155	0.059721955	0.121030255	0.24225538	0.057972325	0.129493576	0.030972516	4.28E-05	0.990263512	0.935449612	Bacteria.Proteobacteria.Gammaproteobacteria.Pseudomonadales	UNC45B
187841	ENSG00000141161	rs75094530	0.023288235	0.00012983	0.197731962	0.936569104	-0.256843889	1.207998427	-0.07425879	-0.011334823	0.110539524	0.296812188	0.057062816	0.141877902	0.030979181	0.000259471	0.997117901	0.95817688	Bacteria.Firmicutes.Clostridia.Clostridiales.Lachnospiraceae.Eubacterium_hallii_group	UNC45B
187842	ENSG00000141161	rs75094530	0.017525764	9.59E-05	0.905001809	0.433659289	-0.284060458	1.04247556	-0.005681573	0.066173573	0.116528638	0.250709514	0.047420826	0.083994644	0.033037268	0.000272163	0.820587827	0.829471463	Bacteria.Firmicutes.Clostridia.Clostridiales.Lachnospiraceae.Roseburia	UNC45B
187843	ENSG00000141161	rs75094530	0.0763013	0.013594945	0.486653011	0.608608998	-0.237278995	0.970294337	0.029216873	-0.075318882	0.131729883	0.382478381	0.041760298	0.146376632	0.127882412	0.017033972	0.99714486	0.996602117	Bacteria.Firmicutes.Clostridia.Clostridiales.Clostridiaceae_1.Clostridium_sensu_stricto_1	UNC45B
187844	ENSG00000141161	rs75094530	0.999915633	0.215801811	0.570236212	0.835696082	-5.50E-05	1.325741082	-0.049462589	-0.037569682	0.518059332	1.060640693	0.086684779	0.180419051	0.999915633	0.812487091	0.997650199	0.999159905	Bacteria.Firmicutes.Clostridia.Clostridiales	UNC45B
187845	ENSG00000141161	rs75094530	0.099703093	0.000102361	0.310071317	0.832916595	-0.216502587	1.077246405	0.078739243	-0.032964929	0.12963227	0.260254784	0.076964328	0.155633084	0.119417232	0.000299199	0.999672451	0.998587032	Bacteria.Firmicutes.Clostridia.Clostridiales.Ruminococcaceae.Butyricicoccus	UNC45B
187846	ENSG00000141161	rs75094530	0.01510705	0.00056795	0.604905907	0.607855515	-0.326524399	1.231684885	0.027585639	-0.062880808	0.130819992	0.339767256	0.053060463	0.121947167	0.047290456	0.001662777	0.93058108	0.997216401	Bacteria.Firmicutes.Clostridia.Clostridiales.Ruminococcaceae.Subdoligranulum	UNC45B
187847	ENSG00000141161	rs75094530	0.543950738	0.481946269	0.093379461	0.211079645	0.180385415	0.412909721	-0.0926517	0.144019235	0.295685945	0.58383377	0.054410719	0.11402406	0.885771114	0.591611362	0.999973618	0.989705988	Bacteria.Bacteroidetes.Bacteroidia.Bacteroidales.Bacteroidaceae.Bacteroides	UNC45B
187848	ENSG00000141161	rs75094530	0.224756154	0.001490193	0.054372047	0.709778271	-0.154866568	1.102855151	0.107402011	-0.048062326	0.126355576	0.332433271	0.054817198	0.128581667	0.224968653	0.003423096	0.377585974	0.971735718	Bacteria.Firmicutes.Clostridia.Clostridiales.Christensenellaceae.Christensenellaceae_R_7_group	UNC45B
187849	ENSG00000141161	rs75094530	0.736383282	0.001194899	0.063799323	0.79989655	-0.055187213	0.98958798	0.097763038	-0.026666016	0.163231252	0.291971343	0.051843208	0.104769393	0.489213991	0.004893509	0.952951676	0.947109235	Bacteria.Proteobacteria.Gammaproteobacteria.Enterobacteriales.Enterobacteriaceae.Citrobacter	UNC45B
187850	ENSG00000141161	rs75094530	0.011275494	5.70E-05	0.616533893	0.596235155	-0.315023586	1.187236339	0.020399151	-0.040970997	0.120774423	0.275609134	0.04053992	0.07694917	0.028757321	0.000180683	0.999492402	0.999741582	Bacteria.Proteobacteria.Gammaproteobacteria.Enterobacteriales.Enterobacteriaceae.Escherichia_Shigella	UNC45B
187851	ENSG00000141161	rs75094530	0.009664744	9.55E-06	0.701585782	0.871958995	-0.298451882	1.136443809	0.018479114	0.016656855	0.111932019	0.236579875	0.048013164	0.102942111	0.014950129	2.63E-05	0.989938074	0.923250751	Bacteria.Bacteroidetes.Bacteroidia.Bacteroidales.Rikenellaceae	UNC45B
187852	ENSG00000141161	rs75094530	0.373227076	0.010204546	0.23721437	0.409476187	-0.145250995	0.908253502	0.082713806	-0.121096687	0.161997206	0.343254275	0.069333871	0.1458681	0.420674564	0.023518351	0.99991226	0.982046009	Bacteria.Actinobacteria.Coriobacteriia.Coriobacteriales.Coriobacteriaceae.Collinsella	UNC45B
187853	ENSG00000141161	rs75094530	0.089702983	0.00118244	0.755972475	0.671402045	-0.340425396	1.238349079	-0.025647899	0.061841049	0.197614796	0.365001986	0.082181586	0.145113602	0.230211404	0.008092403	0.998891856	0.999590371	Bacteria.Firmicutes.Bacilli.Bacillales.Staphylococcaceae.Staphylococcus	UNC45B
187854	ENSG00000141161	rs75094530	0.002402285	4.06E-05	0.086341995	0.067345255	-0.475720756	1.664644381	0.108659294	-0.290891971	0.150589968	0.378035936	0.062397152	0.156354909	0.02321215	0.000494075	0.99759175	0.986746924	Bacteria.Firmicutes.Clostridia.Clostridiales.Lachnospiraceae.Lachnospiraceae_UCG_008	UNC45B
187855	ENSG00000141161	rs75094530	0.054700187	0.00605646	0.657081668	0.92742092	-0.353099857	1.137569141	0.02357925	-0.009595642	0.180471536	0.400889278	0.052868647	0.10493446	0.209700825	0.019375983	0.996566686	0.997858307	Bacteria.Proteobacteria.Gammaproteobacteria	UNC45B
187856	ENSG00000141161	rs75094530	0.056893143	0.02241614	0.813355646	0.752257907	-0.318061658	0.998973313	-0.013789501	-0.047733877	0.164066805	0.427080016	0.058168773	0.150579019	0.146823436	0.043377735	0.999878354	0.998275086	Bacteria.Bacteroidetes.Bacteroidia.Bacteroidales.Porphyromonadaceae.Barnesiella	UNC45B
187857	ENSG00000141161	rs75094530	0.005807747	0.00028429	0.283669413	0.670767796	-0.354716275	1.161466501	0.043900021	-0.035071057	0.124345631	0.302697111	0.040608678	0.08212762	0.022902148	0.000875867	0.997282517	0.999171204	Bacteria.Proteobacteria.Gammaproteobacteria.Enterobacteriales.Enterobacteriaceae	UNC45B
187858	ENSG00000141161	rs75094530	0.105904386	0.004349683	0.780122553	0.712643038	-0.257463623	1.026836951	-0.021494359	0.053515327	0.157021249	0.347477312	0.076678045	0.144666435	0.164279076	0.012567867	0.943553725	0.862626287	Bacteria.Firmicutes.Erysipelotrichia.Erysipelotrichales.Erysipelotrichaceae	UNC45B
187859	ENSG00000141161	rs75094530	0.213328892	0.002582832	0.585202986	0.915637754	-0.216158735	1.089112031	0.039064811	-0.014987533	0.171993306	0.347450051	0.071216464	0.140935792	0.353920578	0.011693771	0.948905015	0.966332496	Bacteria.Firmicutes.Clostridia.Clostridiales.Ruminococcaceae.Ruminococcaceae_NK4A214_group	UNC45B
187860	ENSG00000141161	rs75094530	0.161146531	0.000335004	0.800689445	0.772378128	-0.253209597	1.152232902	0.016096597	0.032893963	0.178645749	0.304231216	0.063499861	0.113242232	0.230164075	0.002477829	0.997329664	0.92426646	Bacteria.Firmicutes.Negativicutes.Selenomonadales.Veillonellaceae.Megasphaera	UNC45B
187861	ENSG00000141161	rs75094530	0.0027568	2.59E-06	0.098162196	0.112383326	-0.351436974	1.229993508	-0.115246502	0.209892149	0.112912019	0.238691549	0.068683529	0.130419336	0.008076411	1.07E-05	0.88760533	0.997132292	Bacteria.Firmicutes.Bacilli.Bacillales	UNC45B
187862	ENSG00000141161	rs75094530	0.075862282	0.003690854	0.469958277	0.293415863	-0.235924534	0.912477225	0.030139321	-0.118741201	0.130777338	0.302910106	0.041468551	0.112101538	0.116403299	0.005677772	0.975699737	0.99999132	Bacteria.Firmicutes.Clostridia.Clostridiales.Clostridiaceae_1	UNC45B
187863	ENSG00000141161	rs75094530	0.02064324	1.09E-05	0.157480122	0.178063163	-0.259402065	1.111853378	-0.076609706	0.144920714	0.109342513	0.233250668	0.053569782	0.106443581	0.028148874	2.81E-05	0.998525812	0.997174658	Bacteria.Proteobacteria.Deltaproteobacteria.Desulfovibrionales.Desulfovibrionaceae	UNC45B
187864	ENSG00000141161	rs75094530	0.010961467	1.42E-05	0.986790258	0.649722929	-0.288805098	1.15286292	0.000735264	-0.056801881	0.110270839	0.245574585	0.044238289	0.124494172	0.017791515	3.94E-05	0.920023683	0.910573867	Bacteria.Fusobacteria.Fusobacteriia.Fusobacteriales	UNC45B
187865	ENSG00000141161	rs75094530	0.025933335	0.00040564	0.989011542	0.65066355	-0.288170487	1.226426081	0.000606985	0.057392187	0.126423047	0.328889677	0.043903307	0.126151475	0.055031943	0.001151364	0.96621652	0.99789802	Bacteria.Verrucomicrobia	UNC45B
187866	ENSG00000141161	rs75094530	0.018541643	1.71E-05	0.762314428	0.691477208	-0.277982065	1.14256082	-0.021691152	-0.085259269	0.115090358	0.246022743	0.071419217	0.213884258	0.026561603	5.00E-05	0.813345726	0.917161392	Bacteria.Actinobacteria.Actinobacteria	UNC45B
187867	ENSG00000141161	rs75094530	0.185340158	0.001997853	0.264145112	0.791618732	-0.188198273	1.067668357	0.06365283	-0.035720809	0.140585562	0.331494557	0.056510851	0.134643599	0.196350497	0.005029464	0.672421406	0.940986664	Bacteria.Bacteroidetes.Bacteroidia.Bacteroidales.Porphyromonadaceae.Odoribacter	UNC45B
187868	ENSG00000141161	rs75094530	0.101055675	0.002053247	0.72865994	0.470022937	-0.35246098	1.043594241	-0.023702745	-0.102205591	0.211897341	0.3249393	0.068031629	0.140644757	0.243392899	0.010126177	0.997594253	0.968019235	Bacteria.Firmicutes.Erysipelotrichia.Erysipelotrichales.Erysipelotrichaceae.Faecalitalea	UNC45B
187869	ENSG00000141161	rs75094530	0.028124656	0.000284721	0.414334903	0.761828093	-0.409641421	1.13987403	-0.05559124	-0.03861834	0.182405495	0.297105159	0.067666084	0.126884941	0.08118308	0.001658997	0.759416271	0.996502544	Bacteria.Firmicutes.Clostridia.Clostridiales.Family_XI	UNC45B
187870	ENSG00000141161	rs75094530	0.030153377	0.000450346	0.898385437	0.80973216	-0.299187388	1.078997309	-0.010499061	-0.048828304	0.134973982	0.291866729	0.081895068	0.201975487	0.070178913	0.001208613	0.999739884	0.906103253	Bacteria.Actinobacteria.Coriobacteriia.Coriobacteriales.Coriobacteriaceae	UNC45B
187871	ENSG00000141161	rs75094530	0.013499174	2.00E-05	0.944427474	0.806816123	-0.287059419	1.139360219	0.003005757	0.023769098	0.113033949	0.247643838	0.042954015	0.096805488	0.02279091	5.86E-05	0.922225994	0.904807986	Bacteria.Proteobacteria.Betaproteobacteria.Burkholderiales.Alcaligenaceae.Parasutterella	UNC45B
187872	ENSG00000141161	rs75094530	0.016589494	0.000196709	0.589523855	0.850911027	-0.332396571	1.092458882	-0.033505037	-0.02220642	0.135156777	0.276757659	0.061792786	0.117677198	0.040639024	0.000564651	0.833296104	0.983121182	Bacteria.Firmicutes.Clostridia.Clostridiales.Lachnospiraceae.Eubacterium_eligens_group	UNC45B
187873	ENSG00000141161	rs75094530	0.050258377	0.000153397	0.984031468	0.707051446	-0.287167385	1.183738013	0.000982079	0.037959833	0.143956321	0.294393722	0.048878905	0.100562892	0.090462498	0.000854967	0.802966097	0.917964682	Bacteria.Firmicutes.Clostridia.Clostridiales.Lachnospiraceae.Lachnospiraceae_UCG_010	UNC45B
187874	ENSG00000141161	rs75094530	0.016148103	8.57E-05	0.809093382	0.693637136	-0.281313982	1.077438003	0.013797027	-0.064832516	0.113895436	0.257099114	0.056875827	0.163851038	0.027624686	0.000166087	0.904848453	0.993111591	Bacteria.Actinobacteria.Actinobacteria.Bifidobacteriales.Bifidobacteriaceae.Bifidobacterium	UNC45B
187875	ENSG00000141161	rs75094530	0.826651119	0.529217026	0.291460752	0.532639998	0.079925876	0.561463056	-0.068544347	0.106104667	0.363492196	0.887554723	0.064447679	0.169136715	0.963392554	0.632346399	0.997187614	0.939136997	Bacteria.Bacteroidetes.Bacteroidia.Bacteroidales	UNC45B
187876	ENSG00000141161	rs75094530	0.030762039	0.000555262	0.393119679	0.61758902	-0.425969049	1.297264871	-0.058773895	0.090889311	0.192901288	0.357165671	0.068366394	0.181170572	0.132991553	0.00435586	0.997947728	0.9977362	Bacteria.Actinobacteria.Actinobacteria.Micrococcales	UNC45B
187877	ENSG00000141161	rs75094530	0.011465814	0.000263751	0.85193562	0.732283668	-0.294611063	1.058193991	-0.011348686	-0.047493035	0.113224147	0.27416839	0.060560629	0.138236694	0.022152954	0.000431028	0.998043854	0.98261409	Bacteria.Firmicutes.Clostridia.Clostridiales.Ruminococcaceaencultured	UNC45B
187878	ENSG00000141161	rs75094530	0.22248419	0.001479185	0.054236176	0.710008818	-0.155419181	1.103407764	0.107351551	-0.048011866	0.126178664	0.332356862	0.054759672	0.128553747	0.223031061	0.003324896	0.373305759	0.977547262	Bacteria.Firmicutes.Clostridia.Clostridiales.Christensenellaceae	UNC45B
187879	ENSG00000141161	rs75094530	0.057313131	0.002048068	0.5604613	0.800289923	-0.249144231	1.076798254	0.032262171	-0.033205292	0.128740464	0.335189998	0.05513325	0.130724539	0.085179032	0.003743706	0.905046923	0.998819627	Bacteria.Firmicutes.Clostridia.Clostridiales.Ruminococcaceae.Ruminococcaceae_UCG_003	UNC45B
187880	ENSG00000141161	rs75094530	0.042390786	0.007221194	0.947077138	0.52608918	-0.295167467	0.957556368	-0.002714599	-0.073811084	0.142564798	0.345197368	0.040738584	0.11579632	0.093785932	0.011641952	0.893923282	0.998607976	Bacteria.Firmicutes.Clostridia.Clostridiales.Lachnospiraceae.Tyzzerella_4	UNC45B
187881	ENSG00000141161	rs75094530	0.021802952	1.56E-05	0.020614613	0.138265146	-0.249825095	1.071474372	-0.139306587	0.15564962	0.106293992	0.229496857	0.058706349	0.103715282	0.027281973	4.37E-05	0.500854085	0.890509239	Bacteria.Firmicutes.Clostridia.Clostridiales.Lachnospiraceae.Dorea	UNC45B
187882	ENSG00000141161	rs75094530	0.01079201	1.42E-05	0.722262826	0.955822967	-0.301705297	1.123918759	0.016516246	0.006220901	0.114938133	0.239384981	0.046266533	0.111866302	0.019873222	3.90E-05	0.998168119	0.979571522	Bacteria.Bacteroidetes.Bacteroidia.Bacteroidales.Porphyromonadaceae	UNC45B
187883	ENSG00000141161	rs75094530	0.036209881	7.07E-05	0.887625316	0.718402397	-0.27895369	1.163592164	-0.011328365	-0.076571399	0.130422241	0.274051046	0.079853049	0.21142592	0.05968017	0.000220945	0.889583747	0.958212988	Bacteria.Actinobacteria	UNC45B
187884	ENSG00000141161	rs75094530	0.00519326	1.91E-05	0.23046182	0.344288238	-0.377653328	1.26201337	-0.069390381	0.11691883	0.130560149	0.27353906	0.057322657	0.122727938	0.01713922	0.000100125	0.979221309	0.998719086	Bacteria.Firmicutes.Bacilli.Bacillales.Family_XI.Gemella	UNC45B
187885	ENSG00000141161	rs75094530	0.674309487	0.023188201	0.049302071	0.18154305	-0.065064008	0.791132821	-0.143368218	0.204002422	0.154125769	0.340227866	0.071560933	0.15105839	0.490523027	0.035084057	0.933709887	0.933837527	Bacteria.Firmicutes.Bacilli	UNC45B
187886	ENSG00000141161	rs75094530	0.012539888	0.000274308	0.390570788	0.524945821	-0.374197614	1.053994564	0.047912703	0.063554588	0.145721663	0.273918842	0.055431653	0.099429945	0.040214331	0.000941089	0.741603458	0.983341715	Bacteria.Proteobacteria.Betaproteobacteria	UNC45B
187887	ENSG00000141161	rs75094530	0.416635159	0.014800993	0.38489808	0.685692588	-0.154234841	0.987391257	0.069130401	-0.067211241	0.18866886	0.39433367	0.07902329	0.165331288	0.476261995	0.037485772	0.99032513	0.90509952	Bacteria.Firmicutes.Clostridia.Clostridiales.Ruminococcaceae.Ruminococcaceae_UCG_013	UNC45B
187888	ENSG00000141161	rs75094530	0.053972503	2.77E-05	0.09378694	0.847217201	-0.223104957	1.048952592	-0.082567526	0.022162538	0.11367678	0.232528047	0.048550275	0.114570304	0.049347901	7.87E-05	0.893190239	0.993089508	Bacteria.Proteobacteria.Gammaproteobacteria.Pasteurellales.Pasteurellaceae	UNC45B
187889	ENSG00000141161	rs75094530	0.937109883	0.169432362	0.483603293	0.854803053	-0.030340111	0.97693634	-0.054444897	0.02739504	0.383039547	0.703101835	0.077275449	0.149110933	0.935198286	0.487687336	0.999135888	0.99931625	Bacteria.Firmicutes.Clostridia.Clostridiales.Ruminococcaceae	UNC45B
187890	ENSG00000141161	rs75094530	0.022203689	1.17E-05	0.175057686	0.185623745	-0.257538805	1.109990118	-0.074973944	0.143284952	0.109921114	0.233746909	0.054681402	0.107104961	0.029530727	3.12E-05	0.997604342	0.996621608	Bacteria.Proteobacteria.Deltaproteobacteria	UNC45B
187891	ENSG00000141161	rs75094530	0.009875563	9.70E-06	0.728989184	0.857131108	-0.297470054	1.135577942	0.016749713	0.018624644	0.111902553	0.236616155	0.048135894	0.103044482	0.015257452	2.71E-05	0.993368188	0.902384943	Bacteria.Bacteroidetes.Bacteroidia.Bacteroidales.Rikenellaceae.Alistipes	UNC45B
187892	ENSG00000141161	rs75094530	0.082557919	0.105994269	0.714413946	0.284553458	-0.254173983	0.718874988	0.01826717	-0.172049298	0.144150657	0.438540798	0.049701839	0.159445188	0.149418153	0.077433301	0.999858829	0.929555963	Bacteria.Proteobacteria.Betaproteobacteria.Neisseriales.Neisseriaceae.Eikenella	UNC45B
187893	ENSG00000141161	rs75094530	0.158725908	0.120664028	0.526412672	0.771362597	-0.502740632	0.944788904	0.054476451	0.040106473	0.352615254	0.600776808	0.085530827	0.137441226	0.659884018	0.359124261	0.999330493	0.997562661	Bacteria.Proteobacteria	UNC45B
187894	ENSG00000141161	rs75094530	0.008362324	5.61E-06	0.420114764	0.149199264	-0.293355936	1.147539571	0.056641797	-0.215831695	0.107846594	0.231969204	0.069810121	0.147864141	0.014623831	1.67E-05	0.999276643	0.988728768	Bacteria.Firmicutes.Clostridia.Clostridiales.Ruminococcaceae.Ruminiclostridium_5	UNC45B
187895	ENSG00000141161	rs75094530	0.240856091	0.000272903	0.274172136	0.333400502	-0.175422569	1.436991446	-0.063973781	-0.1382932	0.148202752	0.37330444	0.05800931	0.141905856	0.288773221	0.001529131	0.743801121	0.877787358	Bacteria.Firmicutes.Negativicutes.Selenomonadales.Veillonellaceae	UNC45B
187896	ENSG00000141161	rs75094530	0.380976625	0.017923796	0.645340979	0.459309968	-0.198200052	0.903265406	-0.02267614	0.065619269	0.224692755	0.371898447	0.049040439	0.088149093	0.503607878	0.055543135	0.974046399	0.906846191	Bacteria.Firmicutes.Clostridia.Clostridiales.Ruminococcaceae.Faecalibacterium	UNC45B
187897	ENSG00000141161	rs75094530	0.010107298	5.57E-05	0.614333777	0.905934588	-0.289496782	1.107224573	-0.023486626	0.012677771	0.109260475	0.256661765	0.04638543	0.106868436	0.015559052	0.000126602	0.998277807	0.999325446	Bacteria.Bacteroidetes.Bacteroidia.Bacteroidales.Porphyromonadaceae.Parabacteroides	UNC45B
187898	ENSG00000141161	rs75094530	0.149680243	0.000573722	0.180015775	0.915714216	-0.189715283	1.182008558	-0.070556164	-0.01318236	0.130128244	0.326347056	0.05205977	0.124073672	0.173641195	0.001699313	0.368187952	0.974591286	Bacteria.Firmicutes.Clostridia.Clostridiales.Lachnospiraceae.Anaerostipes	UNC45B
187899	ENSG00000141161	rs75094530	0.179501342	0.010274364	0.344586963	0.598626713	-0.197209071	0.984717881	0.076036369	-0.10334645	0.145336164	0.372512873	0.079864009	0.195372266	0.235431209	0.01706153	0.998820086	0.961415255	Bacteria.Firmicutes.Clostridia.Clostridiales.Family_XIII	UNC45B
187900	ENSG00000141161	rs75094530	0.016038382	0.000114137	0.644712603	0.633748139	-0.322216495	1.082058818	-0.028384538	-0.077668596	0.130314579	0.263432991	0.061268909	0.162244064	0.036691624	0.000363081	0.991744893	0.887089199	Bacteria.Firmicutes.Bacilli.Lactobacillales.Carnobacteriaceae	UNC45B
187901	ENSG00000141161	rs75094530	0.009428495	7.74E-05	0.409895365	0.727100617	-0.349243123	1.109085447	-0.049562285	-0.056490849	0.13052861	0.262821381	0.059754442	0.161174507	0.025928443	0.000278489	0.945687051	0.874525896	Bacteria.Firmicutes.Bacilli.Lactobacillales.Carnobacteriaceae.Granulicatella	UNC45B
187902	ENSG00000141161	rs75094530	0.270314395	0.001154639	0.841286543	0.304072789	-0.249495194	1.52453965	-0.01654408	-0.159837398	0.224404117	0.448341506	0.082287994	0.154293408	0.479570272	0.015673652	0.939658852	0.857776257	Bacteria.Firmicutes.Negativicutes.Selenomonadales	UNC45B
187903	ENSG00000141161	rs75094530	0.143517956	0.007650922	0.229938943	0.773459415	-0.196030033	1.312350813	0.064182028	0.049284692	0.132390169	0.476730723	0.052959978	0.170502979	0.20907644	0.011952278	0.996596763	0.999791394	Bacteria.Firmicutes.Clostridia.Clostridiales.Ruminococcaceae.Ruminococcaceae_UCG_005	UNC45B
187904	ENSG00000141161	rs75094530	0.005095789	1.66E-05	0.196170122	0.769975102	-0.321181023	1.178004398	0.056614572	-0.030538182	0.110779267	0.253172633	0.043351019	0.104001756	0.010891775	3.65E-05	0.645739909	0.9272906	Bacteria.Firmicutes.Clostridia.Clostridiales.Lachnospiraceae.Lachnospiraceae_NK4A136_group	UNC45B
187905	ENSG00000141161	rs75094530	0.008230026	2.50E-05	0.568813429	0.46456154	-0.305572313	1.084950476	-0.025250554	-0.083994331	0.11209533	0.239034128	0.0440892	0.1141697	0.014666877	6.86E-05	0.968802863	0.995347009	Bacteria.Bacteroidetes.Bacteroidia.Bacteroidales.Prevotellaceae	UNC45B
187906	ENSG00000141161	rs75094530	0.007813054	2.21E-05	0.496076431	0.581823495	-0.314285739	1.099050642	-0.038446885	-0.074858576	0.114488673	0.240333175	0.056165675	0.135247079	0.017127145	5.60E-05	0.628311255	0.872264526	Bacteria.Firmicutes.Clostridia.Clostridiales.Peptostreptococcaceae	UNC45B
187907	ENSG00000141161	rs75094530	0.284259855	0.002841359	0.076071564	0.172251557	-0.144124761	0.883242802	-0.126437243	0.206085596	0.133484239	0.284714088	0.070137775	0.149314994	0.275542157	0.004838605	0.981698993	0.952662967	Bacteria.Firmicutes.Bacilli.Lactobacillales.Streptococcaceae	UNC45B
187908	ENSG00000141161	rs75094530	0.346989762	0.004019106	0.109057784	0.231153767	-0.135382298	0.885900427	-0.114197881	0.176177248	0.142912447	0.29700745	0.070286889	0.145756674	0.317705643	0.007425459	0.967792983	0.95906651	Bacteria.Firmicutes.Bacilli.Lactobacillales	UNC45B
187909	ENSG00000141161	rs75094530	0.918901599	0.267727656	0.534016625	0.871972258	0.05778487	1.29594573	-0.057913008	-0.031059387	0.565332991	1.159275795	0.092628441	0.191972199	0.999435429	0.959065662	0.999968393	0.999515331	Bacteria.Firmicutes	UNC45B
187910	ENSG00000141161	rs75094530	0.908097947	0.124094258	0.575787355	0.698194927	-0.050706121	1.487276496	-0.04707415	-0.06977986	0.437541071	0.954619213	0.083704306	0.179162004	0.954184916	0.601189862	0.999826541	0.999832315	Bacteria.Firmicutes.Clostridia.Clostridiales.Lachnospiraceae	UNC45B
187911	ENSG00000141179	rs11079196	0.5478435	0.288608584	0.325607804	0.115880185	-0.088669277	0.21938531	0.073402318	-0.152463959	0.146765754	0.205046712	0.074107107	0.095673453	0.240507411	0.10190526	0.92078388	0.838435578	Bacteria.Firmicutes.Clostridia.Clostridiales.Lachnospiraceae.Fusicatenibacter	PCTP
187912	ENSG00000141179	rs11079196	0.890779436	0.264006801	0.902902005	0.274749738	-0.022950113	0.254505133	0.006805727	0.092993347	0.166477421	0.225883078	0.055569027	0.084425786	0.40884064	0.125919148	0.997974355	0.998439902	Bacteria.Verrucomicrobia.Verrucomicrobiae.Verrucomicrobiales.Verrucomicrobiaceae.Akkermansia	PCTP
187913	ENSG00000141179	rs11079196	0.805711031	0.337172626	0.372760218	0.002450189	0.04299801	-0.219599217	0.048898523	-0.207770315	0.174103268	0.227114272	0.054482541	0.065908757	0.485172846	0.182464721	0.819520942	0.388856217	Bacteria.Bacteroidetes.Bacteroidia.Bacteroidales.Prevotellaceae.Prevotella_9	PCTP
187914	ENSG00000141179	rs11079196	0.620311216	0.398669966	0.349338102	0.37096346	-0.07091209	0.173764672	-0.059812531	0.092480411	0.14245349	0.204527008	0.063449832	0.102652503	0.242533315	0.113251204	0.99935717	0.960853802	Bacteria.Firmicutes.Erysipelotrichia.Erysipelotrichales.Erysipelotrichaceae.Erysipelotrichaceae_UCG_003	PCTP
187915	ENSG00000141179	rs11079196	0.705931718	0.397818519	0.970731872	0.67056864	-0.052912376	0.176527421	-0.001849066	-0.037881698	0.139614786	0.207402113	0.050202752	0.088652376	0.275112831	0.107395159	0.884405111	0.854872216	Bacteria.Firmicutes.Negativicutes.Selenomonadales.Veillonellaceae.Dialister	PCTP
187916	ENSG00000141179	rs11079196	0.53490479	0.969285414	0.136843548	0.331650812	0.107055051	-0.0106444	0.113708488	-0.099165769	0.171601884	0.275382596	0.075490309	0.101386027	0.311539149	0.284355921	0.838124876	0.899651207	Bacteria.Proteobacteria.Gammaproteobacteria.Pseudomonadales.Pseudomonadaceae.Pseudomonas	PCTP
187917	ENSG00000141179	rs11079196	0.498906599	0.231000895	0.321002338	0.082312481	-0.095274501	0.250754722	0.066441523	-0.187993862	0.140105414	0.207388099	0.066439248	0.106530379	0.211041226	0.063776479	0.998525812	0.997174658	Bacteria.Proteobacteria.Deltaproteobacteria.Desulfovibrionales.Desulfovibrionaceae	PCTP
187918	ENSG00000141179	rs11079196	0.955088207	0.89462034	0.894782176	0.354134663	-0.01360162	-0.042593669	0.011703103	-0.113843309	0.240583117	0.320302261	0.088142924	0.121983289	0.601142037	0.39980724	0.982838741	0.998600531	Bacteria.Firmicutes.Clostridia.Clostridiales.Ruminococcaceae.Ruminiclostridium_6	PCTP
187919	ENSG00000141179	rs11079196	0.847865036	0.278579851	0.523334773	0.533076888	-0.026907995	0.232991027	0.046614393	0.059356747	0.139702049	0.21323444	0.072643827	0.094719208	0.329587964	0.084337434	0.944382312	0.993717266	Bacteria.Actinobacteria.Actinobacteria.Bifidobacteriales.Bifidobacteriaceae	PCTP
187920	ENSG00000141179	rs11079196	0.998162243	0.753294112	0.661595284	0.608618084	0.000401474	0.082124927	-0.040622926	0.072763281	0.173635386	0.260193172	0.092382686	0.141413606	0.520731909	0.24597548	0.976314705	0.987279114	Bacteria.Firmicutes.Bacilli.Lactobacillales.Streptococcaceae.Streptococcus	PCTP
187921	ENSG00000141179	rs11079196	0.682373413	0.951228941	0.812722287	0.634431582	-0.090918766	0.022533331	0.01457981	0.055257116	0.221175923	0.366991464	0.061290561	0.11566139	0.588300052	0.393654045	0.996566686	0.997858307	Bacteria.Proteobacteria.Gammaproteobacteria	PCTP
187922	ENSG00000141179	rs11079196	0.727974084	0.782811916	0.41238815	0.591907967	-0.048958597	0.064450195	-0.039882161	-0.040316751	0.140151764	0.232840198	0.048341917	0.074835535	0.267073265	0.188930317	0.730398807	0.993577312	Bacteria.Proteobacteria.Betaproteobacteria.Burkholderiales.Alcaligenaceae.Sutterella	PCTP
187923	ENSG00000141179	rs11079196	0.717395698	0.296980879	0.715995475	0.3013558	-0.052164397	0.224163443	0.022534001	-0.104694931	0.143497777	0.213210409	0.061668553	0.100492575	0.274145015	0.089755061	0.925469309	0.902607437	Bacteria.Firmicutes.Clostridia.Clostridiales.Ruminococcaceae.Ruminococcaceae_UCG_002	PCTP
187924	ENSG00000141179	rs11079196	0.797394714	0.864448704	0.927782661	0.447257862	-0.05737543	-0.061213164	0.006545353	0.088926832	0.222579251	0.357154854	0.071937162	0.116300173	0.591756949	0.37513703	0.9994853	0.999502343	Bacteria.Firmicutes.Clostridia.Clostridiales.Lachnospiraceae.Ruminococcus_gnavus_group	PCTP
187925	ENSG00000141179	rs11079196	0.301697192	0.026452221	0.296009288	0.030706475	-0.189528468	0.757665851	-0.066745673	0.2734577	0.182050558	0.333593097	0.063355709	0.123793409	0.294170552	0.032065824	0.822436229	0.858872568	Bacteria.Firmicutes.Erysipelotrichia.Erysipelotrichales.Erysipelotrichaceae.Clostridium_innocuum_group	PCTP
187926	ENSG00000141179	rs11079196	0.708797998	0.480037683	0.609353348	0.424492168	-0.052047128	0.148095561	0.034148119	-0.069921768	0.1387507	0.208487108	0.066502697	0.08699841	0.290408768	0.132156311	0.995339941	0.95533137	Bacteria.Proteobacteria.Deltaproteobacteria.Desulfovibrionales.Desulfovibrionaceae.Bilophila	PCTP
187927	ENSG00000141179	rs11079196	0.856691013	0.459996867	0.385746745	0.023472057	0.035311024	-0.184944349	0.076612278	-0.283282356	0.194758495	0.248825542	0.087733319	0.122086534	0.542008982	0.286476789	0.822676552	0.631569913	Bacteria.Firmicutes.Clostridia.Clostridiales.Ruminococcaceae.Ruminiclostridium_9	PCTP
187928	ENSG00000141179	rs11079196	0.371000811	0.783211899	0.407806975	0.950755421	-0.280943243	0.1403676	0.069581767	0.00881385	0.31186921	0.508068401	0.083515744	0.142165613	0.688389615	0.50593533	0.998803525	0.997226571	Bacteria.Firmicutes.Clostridia.Clostridiales.Lachnospiraceae.Eubacterium_rectale_group	PCTP
187929	ENSG00000141179	rs11079196	0.391647121	0.079869397	0.250354954	0.039405301	-0.129560247	0.409791061	-0.076818765	0.199449235	0.150235068	0.230313133	0.066231972	0.094871888	0.24316298	0.027222176	0.436607588	0.740438598	Bacteria.Firmicutes.Clostridia.Clostridiales.Peptostreptococcaceae.Intestinibacter	PCTP
187930	ENSG00000141179	rs11079196	0.451620197	0.09391533	0.457796865	0.112566815	-0.136827753	0.465337492	0.064506826	-0.202512789	0.180683795	0.273730963	0.086362163	0.125899597	0.305853518	0.071908513	0.901493684	0.802697421	Bacteria.Firmicutes.Clostridia.Clostridiales.Lachnospiraceae.Blautia	PCTP
187931	ENSG00000141179	rs11079196	0.785495966	0.373050083	0.536224395	0.45138169	-0.038293802	0.191150825	0.043359882	-0.088000247	0.140120949	0.21310948	0.06972874	0.116144585	0.269186435	0.108733002	0.987817466	0.997201293	Bacteria.Firmicutes.Clostridia.Clostridiales.Lachnospiraceae.Coprococcus_1	PCTP
187932	ENSG00000141179	rs11079196	0.306435616	0.135463559	0.137758006	0.009279551	0.217099012	-0.458386747	0.128887617	-0.301623056	0.210603653	0.303231151	0.085770356	0.112481297	0.40490361	0.141141614	0.948905015	0.941715898	Bacteria.Firmicutes.Clostridia.Clostridiales.Ruminococcaceae.Ruminococcaceae_NK4A214_group	PCTP
187933	ENSG00000141179	rs11079196	0.754911625	0.590616536	0.144333086	0.299581538	0.048306686	0.110945428	0.085478555	-0.092161999	0.154092848	0.205218426	0.057847971	0.088135874	0.322215581	0.197384394	0.564182294	0.970562572	Bacteria.Firmicutes.Negativicutes.Selenomonadales.Acidaminococcaceae.Phascolarctobacterium	PCTP
187934	ENSG00000141179	rs11079196	0.626058872	0.601536531	0.646463947	0.930574429	-0.079218295	0.139617414	-0.044043612	-0.012632664	0.161799064	0.266060474	0.095576036	0.144438636	0.345203173	0.179218286	0.999672451	0.998587032	Bacteria.Firmicutes.Clostridia.Clostridiales.Ruminococcaceae.Butyricicoccus	PCTP
187935	ENSG00000141179	rs11079196	0.623622734	0.260954592	0.672945807	0.387240775	-0.12000518	0.331631129	-0.045256075	0.145929207	0.243382184	0.292440587	0.106729106	0.16764192	0.530042433	0.18645965	0.99792254	0.986607256	Bacteria.Firmicutes.Clostridia.Clostridiales.Family_XIII.Family_XIII_AD3011_group	PCTP
187936	ENSG00000141179	rs11079196	0.231650816	0.176455982	0.012564787	0.178033431	-0.171646955	0.296351181	-0.160195106	0.120888049	0.142161671	0.216851157	0.062402323	0.088785531	0.136684157	0.048257463	0.138896633	0.868526816	Bacteria.Firmicutes.Clostridia.Clostridiales.Lachnospiraceae.Lachnospira	PCTP
187937	ENSG00000141179	rs11079196	0.820794475	0.632986304	0.707754093	0.435054397	0.092423384	-0.304601059	-0.035587704	0.128227822	0.406361456	0.634861462	0.094516565	0.163257842	0.841953837	0.614535246	0.999330493	0.996754281	Bacteria.Proteobacteria	PCTP
187938	ENSG00000141179	rs11079196	0.912322415	0.973969237	0.954747521	0.901015062	-0.092510637	0.035560878	0.007971626	0.022876315	0.836903928	1.08561664	0.139938072	0.183207011	0.998926779	0.894513392	0.997868435	0.999159905	Bacteria.Firmicutes.Clostridia.Clostridiales	PCTP
187939	ENSG00000141179	rs11079196	0.919840194	0.867532612	0.898766643	0.788852348	-0.021229661	0.06875672	0.009638472	-0.032692115	0.210138967	0.41060026	0.075466962	0.1215737	0.541397619	0.4363457	0.999878354	0.998275086	Bacteria.Bacteroidetes.Bacteroidia.Bacteroidales.Porphyromonadaceae.Barnesiella	PCTP
187940	ENSG00000141179	rs11079196	0.591986038	0.151330133	0.224753466	0.001562628	0.108052453	-0.364825902	0.082653945	-0.298505591	0.200608207	0.251269061	0.067436928	0.09040221	0.456533933	0.140863374	0.998896274	0.867762764	Bacteria.Proteobacteria.Deltaproteobacteria.Desulfovibrionales.Desulfovibrionaceae.Desulfovibrio	PCTP
187941	ENSG00000141179	rs11079196	0.793211762	0.333906489	0.803392789	0.6185628	-0.037453365	0.219693726	-0.016617544	-0.067940107	0.1422879	0.225670624	0.066476044	0.135802316	0.371422936	0.095241729	0.982862011	0.976466776	Bacteria.Firmicutes.Negativicutes.Selenomonadales.Veillonellaceae.Veillonella	PCTP
187942	ENSG00000141179	rs11079196	0.635337294	0.637143092	0.383199573	0.202414748	0.100778401	-0.150067552	0.077928474	-0.174419498	0.211510415	0.316649829	0.088760918	0.135449947	0.506705182	0.265854747	0.815089518	0.942166966	Bacteria.Firmicutes.Clostridia.Clostridiales.Lachnospiraceae.Lachnospiraceae_ND3007_group	PCTP
187943	ENSG00000141179	rs11079196	0.362297615	0.765906737	0.079663658	0.167019501	0.16869725	-0.075335268	0.12194825	-0.165875204	0.183875859	0.25197161	0.068490144	0.118695473	0.31401239	0.330990962	0.682332918	0.967801773	Bacteria.Firmicutes.Clostridia.Clostridiales.Ruminococcaceae.Ruminococcus_2	PCTP
187944	ENSG00000141179	rs11079196	0.546516897	0.646942969	0.642350736	0.346497584	-0.104060176	0.102991641	-0.03565552	-0.09015557	0.171669964	0.223821062	0.07641664	0.095072394	0.326648902	0.202292889	0.837444774	0.981481548	Bacteria.Firmicutes.Clostridia.Clostridiales.Lachnospiraceae.Eubacterium_eligens_group	PCTP
187945	ENSG00000141179	rs11079196	0.85719826	0.322559062	0.726273729	0.630548147	-0.027630653	0.252310591	0.017806048	0.038757973	0.152944676	0.253121129	0.050642567	0.080204163	0.310951152	0.101726247	0.955858825	0.969939639	Bacteria.Firmicutes.Clostridia.Clostridiales.Lachnospiraceae.Tyzzerella	PCTP
187946	ENSG00000141179	rs11079196	0.012668592	0.035054583	0.012800254	0.052759407	-1.325015559	1.621972412	0.236765561	-0.271291812	0.516780088	0.75343867	0.092485784	0.137507237	0.591633093	0.299751685	0.997675757	0.924386311	Bacteria.Bacteroidetes	PCTP
187947	ENSG00000141179	rs11079196	0.829140464	0.571858608	0.956526534	0.995386971	-0.039535219	0.164963156	0.003806676	-0.000571058	0.182463454	0.290327145	0.069561883	0.098392333	0.505727802	0.283729374	0.785302187	0.998772233	Bacteria.Firmicutes.Clostridia.Clostridiales.Ruminococcaceae.Ruminococcus_1	PCTP
187948	ENSG00000141179	rs11079196	0.844063412	0.988585763	0.203555625	0.055677636	0.02949251	-0.00312387	-0.072911082	0.163365225	0.149339656	0.217520748	0.056765972	0.083842632	0.385291848	0.305260737	0.624679698	0.846676157	Bacteria.Proteobacteria.Betaproteobacteria.Burkholderiales.Alcaligenaceae	PCTP
187949	ENSG00000141179	rs11079196	0.543116425	0.298616257	0.439237456	0.080310936	-0.090065853	0.216547422	0.046740532	-0.137365695	0.147328858	0.206670775	0.06005745	0.077318752	0.247596994	0.079837797	0.967466949	0.97562022	Bacteria.Bacteroidetes.Bacteroidia.Bacteroidales.Porphyromonadaceae	PCTP
187950	ENSG00000141179	rs11079196	0.810308211	0.441995799	0.99533244	0.712629007	-0.050159087	0.26571813	0.000489179	-0.053354196	0.208122851	0.343500693	0.083300003	0.144223477	0.481466285	0.246004603	0.998305195	0.986746924	Bacteria.Firmicutes.Clostridia.Clostridiales.Lachnospiraceae.Lachnospiraceae_UCG_008	PCTP
187951	ENSG00000141179	rs11079196	0.831268626	0.56652361	0.930367748	0.642831722	-0.042696389	0.13506704	0.006458882	-0.052971424	0.199577902	0.234442534	0.073629431	0.113692584	0.522309291	0.233934301	0.996596763	0.999791394	Bacteria.Firmicutes.Clostridia.Clostridiales.Ruminococcaceae.Ruminococcaceae_UCG_005	PCTP
187952	ENSG00000141179	rs11079196	0.820552911	0.81706405	0.943799526	0.451530628	-0.036742625	0.057463169	-0.007025851	0.113777636	0.161326399	0.247406387	0.099279777	0.150215781	0.363144865	0.226863557	0.897741792	0.944653669	Bacteria.Actinobacteria	PCTP
187953	ENSG00000141179	rs11079196	0.157623156	0.092363297	0.115638685	0.115193384	-0.283326615	0.583036954	-0.116636427	0.178367405	0.198187077	0.341308124	0.073141693	0.11171318	0.228015701	0.091658629	0.997329664	0.92426646	Bacteria.Firmicutes.Negativicutes.Selenomonadales.Veillonellaceae.Megasphaera	PCTP
187954	ENSG00000141179	rs11079196	0.830997909	0.949894219	0.647542921	0.597869104	0.052831869	-0.026236822	0.037729453	-0.068886526	0.246552917	0.415911344	0.082143494	0.12995726	0.570739373	0.426651429	0.997594253	0.968019235	Bacteria.Firmicutes.Erysipelotrichia.Erysipelotrichales.Erysipelotrichaceae.Faecalitalea	PCTP
187955	ENSG00000141179	rs11079196	0.787689211	0.308035263	0.98527007	0.356487571	-0.054068823	0.263823455	0.00138914	-0.093705936	0.199939296	0.256784764	0.074953147	0.100901585	0.470453637	0.146617431	0.969169602	0.997216401	Bacteria.Firmicutes.Clostridia.Clostridiales.Ruminococcaceae.Subdoligranulum	PCTP
187956	ENSG00000141179	rs11079196	0.624515416	0.381481451	0.123827122	0.010212318	0.077872781	-0.213396501	0.104104887	-0.290412477	0.158341408	0.242178597	0.066772137	0.109766817	0.409040813	0.172089687	0.424746389	0.553932218	Bacteria.Firmicutes.Clostridia.Clostridiales.Christensenellaceae.Christensenellaceae_R_7_group	PCTP
187957	ENSG00000141179	rs11079196	0.549530376	0.317730242	0.630509892	0.492234789	-0.148630486	0.394165757	-0.051577971	0.105808317	0.247057021	0.391475823	0.106721378	0.153197608	0.53205985	0.23749751	0.99032513	0.895807458	Bacteria.Firmicutes.Clostridia.Clostridiales.Ruminococcaceae.Ruminococcaceae_UCG_013	PCTP
187958	ENSG00000141179	rs11079196	0.496792891	0.214692023	0.319082789	0.093545204	-0.096000122	0.262531833	0.066890961	-0.189154389	0.140477511	0.209521438	0.066621846	0.111140389	0.210823728	0.064032379	0.997604342	0.996621608	Bacteria.Proteobacteria.Deltaproteobacteria	PCTP
187959	ENSG00000141179	rs11079196	0.879318323	0.292317378	0.916967192	0.346665621	-0.025046681	0.237677369	0.005873127	0.081824235	0.164313696	0.223872667	0.056115779	0.08631697	0.424563414	0.13371372	0.963437541	0.99789802	Bacteria.Verrucomicrobia	PCTP
187960	ENSG00000141179	rs11079196	0.53713214	0.157438458	0.259329336	0.019064818	-0.083264594	0.291370212	-0.061699519	0.191747253	0.134200717	0.203721553	0.054221131	0.079753397	0.223178679	0.052374188	0.830403141	0.59942415	Bacteria.Fusobacteria.Fusobacteriia.Fusobacteriales.Fusobacteriaceae.Fusobacterium	PCTP
187961	ENSG00000141179	rs11079196	0.71686286	0.600216183	0.605838784	0.26281527	0.110413679	-0.210258636	0.062436778	-0.16683059	0.303136456	0.399223457	0.12040759	0.147695913	0.547968309	0.339413383	0.998891856	0.999590371	Bacteria.Firmicutes.Bacilli.Bacillales.Staphylococcaceae.Staphylococcus	PCTP
187962	ENSG00000141179	rs11079196	0.864844103	0.482643425	0.912688292	0.053348506	-0.045488064	-0.207757425	0.011000029	-0.230113752	0.266189248	0.294228397	0.099931262	0.116933678	0.710009191	0.420233187	0.884422552	0.853763375	Bacteria.Firmicutes.Clostridia.Clostridiales.Ruminococcaceae.Anaerotruncus	PCTP
187963	ENSG00000141179	rs11079196	0.148243324	0.04159363	0.125257228	0.041834683	-0.326405829	0.597104108	-0.131331841	0.218320448	0.223083176	0.287244792	0.084561592	0.105153925	0.203229498	0.045509691	0.660321261	0.996502544	Bacteria.Firmicutes.Clostridia.Clostridiales.Family_XI	PCTP
187964	ENSG00000141179	rs11079196	0.536862011	0.127578454	0.644816021	0.189158304	-0.126930068	0.510977098	-0.038422503	0.183205327	0.204441926	0.331063322	0.082962145	0.13806195	0.4999562	0.118147203	0.99991226	0.982046009	Bacteria.Actinobacteria.Coriobacteriia.Coriobacteriales.Coriobacteriaceae.Collinsella	PCTP
187965	ENSG00000141179	rs11079196	0.299421675	0.091505142	0.32430754	0.1325127	-0.258467124	0.600776483	-0.089950324	0.189059085	0.247093474	0.35074485	0.090568438	0.124104451	0.376826126	0.103603243	0.961249848	0.997513341	Bacteria.Firmicutes.Clostridia.Clostridiales.Lachnospiraceae.Eubacterium_xylanophilum_group	PCTP
187966	ENSG00000141179	rs11079196	0.151111934	0.200049593	0.072545849	0.264991496	-0.261150364	0.438560226	-0.095664605	0.103678274	0.179766388	0.338769696	0.052409457	0.092210155	0.189343018	0.113505572	0.86527713	0.998607976	Bacteria.Firmicutes.Clostridia.Clostridiales.Lachnospiraceae.Tyzzerella_4	PCTP
187967	ENSG00000141179	rs11079196	0.773291808	0.886315192	0.883067502	0.851254835	-0.072754615	0.072429836	0.00823644	0.020262354	0.251506979	0.504629913	0.055779436	0.107626317	0.643243808	0.522588397	0.9911218	0.932561433	Bacteria.Firmicutes.Clostridia.Clostridiales.Ruminococcaceae.Faecalibacterium	PCTP
187968	ENSG00000141179	rs11079196	0.866201513	0.738840371	0.541643205	0.068403624	0.031330499	-0.081414001	0.039361927	-0.141866161	0.185219752	0.24315889	0.06415268	0.076554883	0.446305546	0.338403368	0.701186418	0.756929718	Bacteria.Firmicutes.Clostridia.Clostridiales.Lachnospiraceae.Lachnospiraceae_UCG_010	PCTP
187969	ENSG00000141179	rs11079196	0.291494108	0.052076756	0.191388713	0.024389739	-0.16590448	0.470529654	-0.081755238	0.198641214	0.155999798	0.237783653	0.061925019	0.086191296	0.21023696	0.02716735	0.859659891	0.979585985	Bacteria.Firmicutes.Erysipelotrichia.Erysipelotrichales.Erysipelotrichaceae.Erysipelatoclostridium	PCTP
187970	ENSG00000141179	rs11079196	0.695199372	0.578819228	0.811987305	0.899257538	-0.060624734	0.143965375	0.010800308	0.012428623	0.154044805	0.258041914	0.045221369	0.097789992	0.361901966	0.17187038	0.999492402	0.999741582	Bacteria.Proteobacteria.Gammaproteobacteria.Enterobacteriales.Enterobacteriaceae.Escherichia_Shigella	PCTP
187971	ENSG00000141179	rs11079196	0.266630686	0.035845384	0.165713846	0.018846901	-0.181699913	0.535904057	-0.074506271	0.192615866	0.162162051	0.25004895	0.053148075	0.079962221	0.23970575	0.028209519	0.936004506	0.99999132	Bacteria.Firmicutes.Clostridia.Clostridiales.Clostridiaceae_1	PCTP
187972	ENSG00000141179	rs11079196	0.979536273	0.23622202	0.846357178	0.359855951	-0.005555181	0.33986489	0.016198979	0.103081437	0.215741914	0.284278786	0.083266654	0.111782718	0.655198698	0.183598126	0.998832683	0.959538879	Bacteria.Firmicutes.Clostridia.Clostridiales.Ruminococcaceae.Eubacterium_coprostanoligenes_group	PCTP
187973	ENSG00000141179	rs11079196	0.25154983	0.10471845	0.069505019	0.08571633	-0.173294804	0.387749979	0.122780831	-0.203599673	0.149793202	0.235659304	0.066526117	0.116678058	0.141524257	0.0430804	0.999694213	0.838395668	Bacteria.Firmicutes.Clostridia.Clostridiales.Lachnospiraceaencultured	PCTP
187974	ENSG00000141179	rs11079196	0.940500027	0.835599689	0.692475905	0.094949196	-0.012347557	-0.049190999	0.027631408	-0.158882616	0.164786468	0.236086979	0.069554652	0.093761491	0.402758872	0.273072612	0.922389356	0.845983485	Bacteria.Firmicutes.Clostridia.Clostridiales.Ruminococcaceae.Ruminococcaceae_UCG_003	PCTP
187975	ENSG00000141179	rs11079196	0.670308513	0.302978187	0.251898427	0.302041024	-0.058993084	0.226112536	-0.093040993	0.152895097	0.137942239	0.217772186	0.08048287	0.146967923	0.261196541	0.096505119	0.999670759	0.996530704	Bacteria.Firmicutes.Clostridia.Clostridiales.Ruminococcaceae.Flavonifractor	PCTP
187976	ENSG00000141179	rs11079196	0.902938421	0.506859281	0.217519244	0.550984547	0.018083842	0.136483945	0.070040543	-0.054669349	0.14771096	0.204491316	0.056247265	0.091205577	0.393446578	0.153005372	0.847956925	0.98267644	Bacteria.Firmicutes.Negativicutes.Selenomonadales.Acidaminococcaceae	PCTP
187977	ENSG00000141179	rs11079196	0.797922321	0.741123408	0.848409922	0.879082042	-0.169360892	0.302465262	0.024054073	-0.027358422	0.65876423	0.911646193	0.125339499	0.179125915	0.954184916	0.771374058	0.999826541	0.999832315	Bacteria.Firmicutes.Clostridia.Clostridiales.Lachnospiraceae	PCTP
187978	ENSG00000141179	rs11079196	0.900519041	0.463744913	0.320138189	0.883529813	0.018352879	0.150534973	-0.058211234	-0.01200261	0.146243923	0.204240193	0.058104594	0.081610011	0.394732114	0.163981067	0.674378677	0.876602572	Bacteria.Firmicutes.Clostridia.Clostridiales.Lachnospiraceae.Roseburia	PCTP
187979	ENSG00000141179	rs11079196	0.958563237	0.898112503	0.920535178	0.786684823	0.050579985	-0.156175186	-0.015828616	0.054517452	0.969756591	1.214920522	0.158052436	0.200625156	0.999435429	0.997077321	0.999968393	0.999515331	Bacteria.Firmicutes	PCTP
187980	ENSG00000141179	rs11079196	0.764723291	0.669325364	0.900907673	0.842904914	-0.065585725	0.129922005	-0.009406127	-0.022445508	0.21822515	0.302832514	0.075247736	0.112806778	0.541062483	0.273736564	0.999985325	0.999758873	Bacteria.Firmicutes.Clostridia.Clostridiales.Ruminococcaceae.Ruminococcaceae_UCG_014	PCTP
187981	ENSG00000141179	rs11079196	0.548595065	0.979238566	0.234902454	0.390576898	0.116381329	-0.006847297	-0.083421804	0.100645743	0.192998105	0.262108678	0.069579406	0.11644161	0.34250959	0.285282186	0.612859404	0.940799143	Bacteria.Firmicutes.Clostridia.Clostridiales.Lachnospiraceae.Lachnoclostridium	PCTP
187982	ENSG00000141179	rs11079196	0.835934687	0.227904656	0.541876992	0.380555468	-0.028930151	0.260435736	0.044027103	0.078523917	0.139134894	0.213951678	0.071797696	0.088940782	0.337934532	0.066308273	0.889325278	0.98064907	Bacteria.Actinobacteria.Actinobacteria.Bifidobacteriales.Bifidobacteriaceae.Bifidobacterium	PCTP
187983	ENSG00000141179	rs11079196	0.694097856	0.964207299	0.151589079	0.20713459	0.060627949	-0.01123047	0.108845426	-0.131045452	0.153468217	0.24930104	0.075014087	0.102846455	0.250555447	0.1819703	0.953999258	0.935449612	Bacteria.Proteobacteria.Gammaproteobacteria.Pseudomonadales	PCTP
187984	ENSG00000141179	rs11079196	0.383431316	0.082456584	0.31656565	0.02778737	-0.185065213	0.438101605	-0.109321953	0.379771954	0.210893518	0.248378257	0.108312904	0.168727746	0.351464452	0.067423604	0.998820086	0.961415255	Bacteria.Firmicutes.Clostridia.Clostridiales.Family_XIII	PCTP
187985	ENSG00000141179	rs11079196	0.868810097	0.779636581	0.588539633	0.333037174	0.032697397	-0.093949528	-0.050505157	0.148961938	0.197181238	0.334392377	0.092899499	0.152737625	0.545633517	0.324802288	0.962969945	0.933837527	Bacteria.Firmicutes.Bacilli	PCTP
187986	ENSG00000141179	rs11079196	0.697570001	0.450715448	0.840134103	0.856347685	-0.05873088	0.162573486	-0.015966947	-0.024084239	0.150465308	0.214250959	0.078836987	0.132515953	0.300875481	0.126007868	0.998043854	0.98261409	Bacteria.Firmicutes.Clostridia.Clostridiales.Ruminococcaceaencultured	PCTP
187987	ENSG00000141179	rs11079196	0.694882395	0.726572743	0.182947556	0.057672995	0.063183162	-0.083505082	-0.083397214	0.185351257	0.160369858	0.23776947	0.061954874	0.095918822	0.386832526	0.246756615	0.577406671	0.911334407	Bacteria.Proteobacteria.Betaproteobacteria.Burkholderiales	PCTP
187988	ENSG00000141179	rs11079196	0.60120649	0.328433283	0.328198167	0.4724536	-0.073982352	0.210484772	0.058303899	-0.072782086	0.140855539	0.213759935	0.059182125	0.100707888	0.218977614	0.088350653	0.97729231	0.890158219	Bacteria.Bacteroidetes.Bacteroidia.Bacteroidales.Rikenellaceae	PCTP
187989	ENSG00000141179	rs11079196	0.578661686	0.259599157	0.485544359	0.322564129	-0.081766386	0.252700765	0.051878081	-0.126425809	0.146496211	0.222198816	0.073961446	0.126833285	0.221992723	0.080435994	0.997117901	0.948831986	Bacteria.Firmicutes.Clostridia.Clostridiales.Lachnospiraceae.Eubacterium_hallii_group	PCTP
187990	ENSG00000141179	rs11079196	0.519977659	0.111582375	0.622554535	0.139811014	-0.108772774	0.42349393	-0.054897345	0.22238063	0.168145877	0.262545113	0.110994829	0.148771432	0.330929552	0.055769722	0.999005033	0.870684181	Bacteria.Actinobacteria.Coriobacteriia.Coriobacteriales	PCTP
187991	ENSG00000141179	rs11079196	0.415540994	0.562261645	0.450329329	0.792465014	-0.227223843	0.30672158	0.071140361	-0.053051973	0.277298205	0.526582864	0.093673603	0.200805604	0.568700137	0.4430234	0.886772774	0.93080513	Bacteria.Firmicutes.Negativicutes.Selenomonadales	PCTP
187992	ENSG00000141179	rs11079196	0.969124739	0.933617208	0.957928873	0.882321113	-0.019429724	0.061026825	-0.005356525	0.021729449	0.500051595	0.729829488	0.101149253	0.146217499	0.936974463	0.789514423	0.999135888	0.99931625	Bacteria.Firmicutes.Clostridia.Clostridiales.Ruminococcaceae	PCTP
187993	ENSG00000141179	rs11079196	0.545297373	0.301391276	0.075859595	0.022455307	-0.081914108	0.206371501	0.101067	-0.175233545	0.134724223	0.198102601	0.056022783	0.074938371	0.236494707	0.074096614	0.580712864	0.6938138	Bacteria.Firmicutes.Clostridia.Clostridiales.Lachnospiraceae.Lachnospiraceae_NK4A136_group	PCTP
187994	ENSG00000141179	rs11079196	0.803002881	0.618565374	0.947357757	0.854367975	-0.040321739	0.133310106	-0.003172944	0.017257988	0.160975095	0.266469322	0.04787127	0.093651195	0.448097983	0.235428013	0.999354761	0.999171204	Bacteria.Proteobacteria.Gammaproteobacteria.Enterobacteriales.Enterobacteriaceae	PCTP
187995	ENSG00000141179	rs11079196	0.029925512	0.201137385	0.027717623	0.281155621	-0.808957428	0.835567259	0.15336072	-0.134512162	0.364425462	0.647022601	0.068104539	0.123773315	0.497471291	0.425481604	0.999973618	0.989705988	Bacteria.Bacteroidetes.Bacteroidia.Bacteroidales.Bacteroidaceae.Bacteroides	PCTP
187996	ENSG00000141179	rs11079196	0.243513036	0.467577778	0.190309946	0.706628924	-0.244952028	0.247322232	-0.092635275	0.038803704	0.208126921	0.338465102	0.06999336	0.102643068	0.288381287	0.252632367	0.981446852	0.946234759	Bacteria.Proteobacteria.Gammaproteobacteria.Enterobacteriales.Enterobacteriaceae.Citrobacter	PCTP
187997	ENSG00000141179	rs11079196	0.623642853	0.39407392	0.121087672	0.010428427	0.077992419	-0.206777854	0.104809306	-0.288005657	0.158185402	0.241014533	0.066724072	0.109181948	0.406400382	0.172696438	0.420668694	0.558998547	Bacteria.Firmicutes.Clostridia.Clostridiales.Christensenellaceae	PCTP
187998	ENSG00000141179	rs11079196	0.602817726	0.3317456	0.329691229	0.487289104	-0.073663478	0.208875251	0.058134528	-0.070646348	0.140873309	0.213594009	0.059193998	0.101124441	0.220774162	0.090798289	0.975933082	0.876400804	Bacteria.Bacteroidetes.Bacteroidia.Bacteroidales.Rikenellaceae.Alistipes	PCTP
187999	ENSG00000141179	rs11079196	0.343674279	0.208585914	0.224267596	0.311749797	-0.157082656	0.300995191	-0.097016776	0.131060769	0.164676179	0.236990196	0.079071599	0.128555162	0.230549905	0.084771075	0.991744893	0.857301567	Bacteria.Firmicutes.Bacilli.Lactobacillales.Carnobacteriaceae	PCTP
188000	ENSG00000141179	rs11079196	0.552056942	0.180397087	0.22838225	0.016847443	-0.079959709	0.272717057	-0.065919649	0.196952507	0.133758782	0.201402589	0.054210193	0.080281695	0.223062728	0.059570015	0.823938752	0.611660714	Bacteria.Fusobacteria.Fusobacteriia.Fusobacteriales	PCTP
188001	ENSG00000141179	rs11079196	0.717802268	0.694461386	0.558302009	0.322792646	0.093069771	-0.148357344	0.054284203	-0.130055754	0.256409155	0.376009764	0.092257099	0.130537029	0.549430644	0.369373646	0.997947728	0.9977362	Bacteria.Actinobacteria.Actinobacteria.Micrococcales	PCTP
188002	ENSG00000141179	rs11079196	0.899778906	0.6272585	0.492053948	0.074075613	0.021979612	-0.124574075	0.048391403	-0.187367906	0.17384297	0.25532415	0.07003551	0.103210237	0.454217012	0.271425137	0.752537702	0.821441869	Bacteria.Bacteroidetes.Bacteroidia.Bacteroidales.Porphyromonadaceae.Odoribacter	PCTP
188003	ENSG00000141179	rs11079196	0.843568822	0.489144834	0.711388079	0.851916996	-0.02896944	0.150068871	-0.024761973	0.020261224	0.14622104	0.21573315	0.066633382	0.108107341	0.271542955	0.145627932	0.929905616	0.993089508	Bacteria.Proteobacteria.Gammaproteobacteria.Pasteurellales.Pasteurellaceae	PCTP
