## Supplemental Table 9 for "Host genotypes interact with microbial communities to modulate gene expression in the human intestine" (part 58 of 131)

	pid	sid	Intercept_pval	dosage_pval	microbe_pval	interaction_pval	Intercept_effect	dosage_effect	microbe_effect	interaction_effect	Intercept_SE	dosage_SE	microbe_SE	interaction_SE	Intercept_qval	dosage_qval	microbe_qval	interaction_qval	microbe	symbol
188004	ENSG00000141179	rs11079196	0.729851367	0.453046233	0.911049888	0.987170348	-0.050688849	0.165820664	0.010236329	-0.002197998	0.146155718	0.219664313	0.091273338	0.136164243	0.261200356	0.124023489	0.833504421	0.923497551	Bacteria.Actinobacteria.Actinobacteria	PCTP
188005	ENSG00000141179	rs11079196	0.811359523	0.474981755	0.789542489	0.882430129	-0.034764556	0.154167033	-0.017777253	0.016126644	0.145066855	0.214547322	0.066331263	0.108617589	0.279457842	0.14319002	0.920570146	0.995634428	Bacteria.Proteobacteria.Gammaproteobacteria.Pasteurellales.Pasteurellaceae.Haemophilus	PCTP
188006	ENSG00000141179	rs11079196	0.74407007	0.577323609	0.098501721	0.025556363	-0.043818388	0.112256648	0.095817687	-0.181117576	0.133649052	0.200415682	0.057163416	0.079247994	0.248913517	0.162003877	0.998277807	0.999325446	Bacteria.Bacteroidetes.Bacteroidia.Bacteroidales.Porphyromonadaceae.Parabacteroides	PCTP
188007	ENSG00000141179	rs11079196	0.808317621	0.425747971	0.328238125	0.29181236	-0.033683622	0.163489373	-0.083643549	0.170729765	0.138281524	0.203972776	0.08491053	0.16064384	0.283532754	0.103900901	0.999276643	0.988728768	Bacteria.Firmicutes.Clostridia.Clostridiales.Ruminococcaceae.Ruminiclostridium_5	PCTP
188008	ENSG00000141179	rs11079196	0.373075342	0.174079422	0.375035554	0.279713376	-0.181394649	0.451343399	0.065925409	-0.153619943	0.202243306	0.328425219	0.073806616	0.140928565	0.362178538	0.110337198	0.765012324	0.867634308	Bacteria.Firmicutes.Negativicutes.Selenomonadales.Veillonellaceae	PCTP
188009	ENSG00000141179	rs11079196	0.494836272	0.364771414	0.150732436	0.064981341	0.125774725	-0.287496375	-0.12202759	0.303226128	0.18321011	0.314994275	0.083920098	0.1615322	0.363509097	0.241019556	0.778495902	0.715840432	Bacteria.Firmicutes.Erysipelotrichia.Erysipelotrichales	PCTP
188010	ENSG00000141179	rs11079196	0.681283537	0.324259062	0.875300945	0.208414369	-0.062911875	0.21241238	-0.013313067	0.165021364	0.152489883	0.213850432	0.084501363	0.129880889	0.282792048	0.094829069	0.917770889	0.997132292	Bacteria.Firmicutes.Bacilli.Bacillales	PCTP
188011	ENSG00000141179	rs11079196	0.428161724	0.104821167	0.090268021	0.010101408	-0.109241323	0.339979031	-0.123330801	0.261887531	0.137008698	0.206688372	0.071721563	0.098832168	0.237559157	0.036074409	0.405941514	0.475887221	Bacteria.Firmicutes.Clostridia.Clostridiales.Peptostreptococcaceae	PCTP
188012	ENSG00000141179	rs11079196	0.349122094	0.043211432	0.293926242	0.027789134	-0.158701463	0.522570114	-0.058538288	0.18232802	0.168276414	0.253430687	0.055323957	0.081006922	0.293463861	0.037359373	0.99714486	0.996602117	Bacteria.Firmicutes.Clostridia.Clostridiales.Clostridiaceae_1.Clostridium_sensu_stricto_1	PCTP
188013	ENSG00000141179	rs11079196	0.599032778	0.440905031	0.14271552	0.020418178	0.087239714	-0.19251329	-0.09223685	0.231372425	0.165106853	0.248270497	0.062165816	0.097346634	0.3919497	0.178112038	0.633172916	0.711554229	Bacteria.Proteobacteria.Betaproteobacteria	PCTP
188014	ENSG00000141179	rs11079196	0.610754599	0.339634102	0.672338994	0.602284172	-0.091006428	0.233068722	0.031322347	-0.053038922	0.177930829	0.242284939	0.073723237	0.10128174	0.409298478	0.16011617	0.602103951	0.965755447	Bacteria.Firmicutes.Clostridia.Clostridiales.Lachnospiraceae.Anaerostipes	PCTP
188015	ENSG00000141179	rs11079196	0.694735236	0.267664106	0.766441534	0.028310641	-0.055112621	0.223081059	-0.016091269	0.158788973	0.139814334	0.199528261	0.053947009	0.070792304	0.277407868	0.085563134	0.922225994	0.755259861	Bacteria.Proteobacteria.Betaproteobacteria.Burkholderiales.Alcaligenaceae.Parasutterella	PCTP
188016	ENSG00000141179	rs11079196	0.012655889	0.034945295	0.012787214	0.052611164	-1.325159167	1.622717352	0.236794143	-0.271442179	0.516758651	0.753317059	0.092482832	0.137494753	0.592243536	0.30043791	0.997187614	0.921529413	Bacteria.Bacteroidetes.Bacteroidia.Bacteroidales	PCTP
188017	ENSG00000141179	rs11079196	0.487710205	0.362617608	0.144964387	0.063520419	0.127604225	-0.288155487	-0.123908588	0.304740328	0.182832398	0.314293216	0.083989746	0.161427617	0.360276956	0.237395445	0.76634727	0.717316114	Bacteria.Firmicutes.Erysipelotrichia.Erysipelotrichales.Erysipelotrichaceae	PCTP
188018	ENSG00000141179	rs11079196	0.344892974	0.196198076	0.224770639	0.267972422	-0.156599466	0.310630891	-0.096852364	0.13832497	0.164587706	0.237871943	0.079024306	0.123801186	0.225598523	0.08383839	0.945687051	0.843195115	Bacteria.Firmicutes.Bacilli.Lactobacillales.Carnobacteriaceae.Granulicatella	PCTP
188019	ENSG00000141179	rs11079196	0.996229809	0.820895483	0.657282425	0.528388257	0.000822928	0.059895018	-0.041035533	0.090288135	0.173486821	0.263493878	0.092066239	0.142438895	0.546239101	0.262887636	0.988415778	0.976249604	Bacteria.Firmicutes.Bacilli.Lactobacillales.Streptococcaceae	PCTP
188020	ENSG00000141179	rs11079196	0.579655191	0.072940292	0.605767536	0.026170293	-0.090306524	0.420323669	-0.035425775	0.248216747	0.162222308	0.230598161	0.068304092	0.109074723	0.304158287	0.04335672	0.981744939	0.998719086	Bacteria.Firmicutes.Bacilli.Bacillales.Family_XI.Gemella	PCTP
188021	ENSG00000141179	rs11079196	0.921294644	0.83665905	0.593359051	0.58631572	0.018098574	0.058814593	-0.048843519	0.077721957	0.182468243	0.284132148	0.091019926	0.142111963	0.526625121	0.286383826	0.985720449	0.975114706	Bacteria.Firmicutes.Bacilli.Lactobacillales	PCTP
188022	ENSG00000141179	rs11079196	0.579253616	0.462949667	0.631463083	0.098885301	-0.076598998	0.146281638	-0.026249206	-0.111839343	0.137452789	0.198115311	0.054465025	0.066799291	0.217873681	0.134841926	0.968802863	0.921390035	Bacteria.Bacteroidetes.Bacteroidia.Bacteroidales.Prevotellaceae	PCTP
188023	ENSG00000141179	rs11079196	0.522265794	0.109008186	0.62982185	0.134698274	-0.109772748	0.431037942	-0.051623329	0.223279831	0.170629029	0.265258752	0.106600246	0.147409361	0.33451007	0.056832514	0.999739884	0.859864217	Bacteria.Actinobacteria.Coriobacteriia.Coriobacteriales.Coriobacteriaceae	PCTP
188024	ENSG00000141179	rs11079196	0.073664621	0.00312131	0.05214655	0.000579207	-0.350351207	0.790145784	-0.12675304	0.298603424	0.192706986	0.257366602	0.064074636	0.082510501	0.142036574	0.00743136	0.999858829	0.564068612	Bacteria.Proteobacteria.Betaproteobacteria.Neisseriales.Neisseriaceae.Eikenella	PCTP
188025	ENSG00000141179	rs11079196	0.802465917	0.425645605	0.522074324	0.960379757	-0.035221969	0.173983614	-0.048148057	0.005806858	0.14022499	0.217017367	0.074806039	0.116442377	0.271918824	0.120649957	0.724940967	0.986151901	Bacteria.Firmicutes.Clostridia.Clostridiales.Lachnospiraceae.Dorea	PCTP
188026	ENSG00000141198	rs7217666	0.091299358	0.087475959	0.804491015	0.764783656	0.417071486	-0.282384488	0.024253792	-0.018883247	0.243336313	0.162755338	0.097580374	0.062847362	0.079655744	0.031118313	0.999296249	0.977793214	Bacteria.Bacteroidetes.Bacteroidia.Bacteroidales.Porphyromonadaceae	TOM1L1
188027	ENSG00000141198	rs7217666	0.083521319	0.068928099	0.976325447	0.766276015	0.459088188	-0.347013053	-0.002593403	-0.018567112	0.261199501	0.187621946	0.087054804	0.062201998	0.078868511	0.032894906	0.96429872	0.969939639	Bacteria.Firmicutes.Clostridia.Clostridiales.Lachnospiraceae.Tyzzerella	TOM1L1
188028	ENSG00000141198	rs7217666	0.072869123	0.051957866	0.308825558	0.189973855	0.414183663	-0.295283103	-0.104664303	0.094983203	0.227171782	0.149144474	0.102039803	0.07171227	0.058739472	0.023419297	0.975966367	0.997201293	Bacteria.Firmicutes.Clostridia.Clostridiales.Lachnospiraceae.Coprococcus_1	TOM1L1
188029	ENSG00000141198	rs7217666	0.261297253	0.157723342	0.07824478	0.419949736	0.26332743	-0.213122249	-0.160966225	0.048968908	0.232377241	0.149115606	0.089966457	0.060331873	0.142172898	0.054491929	0.890867366	0.927737582	Bacteria.Firmicutes.Clostridia.Clostridiales.Ruminococcaceae.Ruminococcaceae_UCG_002	TOM1L1
188030	ENSG00000141198	rs7217666	0.498238103	0.776374097	0.023683055	0.002085843	0.161187939	-0.045351693	0.196583281	-0.184633495	0.236664074	0.158999889	0.084855361	0.057582732	0.276824875	0.255357069	0.509355293	0.537594452	Bacteria.Proteobacteria.Betaproteobacteria.Burkholderiales.Alcaligenaceae	TOM1L1
188031	ENSG00000141198	rs7217666	0.811545159	0.541763756	0.689864171	0.875276417	0.178688543	-0.438121461	0.051256763	0.018498053	0.746387225	0.714270782	0.127878449	0.117388475	0.997454612	0.856854485	0.997650199	0.999159905	Bacteria.Firmicutes.Clostridia.Clostridiales	TOM1L1
188032	ENSG00000141198	rs7217666	0.132211834	0.097427564	0.562632276	0.422007322	0.386814762	-0.270081351	-0.059696795	0.053945755	0.253716809	0.160600953	0.102585595	0.066760134	0.090428361	0.037808438	0.99935717	0.960853802	Bacteria.Firmicutes.Erysipelotrichia.Erysipelotrichales.Erysipelotrichaceae.Erysipelotrichaceae_UCG_003	TOM1L1
188033	ENSG00000141198	rs7217666	0.268628987	0.449500238	0.942473626	0.419378006	0.422428036	-0.177712082	-0.011074528	0.075987502	0.378598064	0.233571586	0.152877099	0.093504351	0.325496038	0.211916659	0.88941568	0.957150765	Bacteria.Firmicutes.Clostridia.Clostridiales.Lachnospiraceae.Lachnospiraceae_ND3007_group	TOM1L1
188034	ENSG00000141198	rs7217666	0.183026381	0.193784608	0.677026408	0.879698437	0.614547503	-0.357933802	0.076644841	-0.016807238	0.456623931	0.272598326	0.18318107	0.110611625	0.301831525	0.153385493	0.99991226	0.999177825	Bacteria.Actinobacteria.Coriobacteriia.Coriobacteriales.Coriobacteriaceae.Collinsella	TOM1L1
188035	ENSG00000141198	rs7217666	0.042672934	0.103700851	0.442263876	0.859138676	0.531489549	-0.295920185	-0.082344961	0.012790173	0.2570691	0.179310229	0.106512287	0.071783811	0.085893647	0.06844696	0.898791437	0.997216401	Bacteria.Firmicutes.Clostridia.Clostridiales.Ruminococcaceae.Subdoligranulum	TOM1L1
188036	ENSG00000141198	rs7217666	0.641952583	0.540687076	0.240316969	0.189160739	0.156148691	-0.12398117	0.224399623	-0.150990268	0.334255917	0.201588013	0.189360662	0.113785595	0.412563643	0.192610982	0.976314705	0.967025883	Bacteria.Firmicutes.Bacilli.Lactobacillales.Streptococcaceae.Streptococcus	TOM1L1
188037	ENSG00000141198	rs7217666	0.250251573	0.158178142	0.187338708	0.445859836	0.290291436	-0.238591448	-0.115005203	0.045793727	0.25022969	0.167121232	0.086305891	0.059705163	0.164040781	0.072371389	0.586167279	0.975394521	Bacteria.Firmicutes.Negativicutes.Selenomonadales.Acidaminococcaceae.Phascolarctobacterium	TOM1L1
188038	ENSG00000141198	rs7217666	0.032240225	0.044339122	0.358929224	0.556672955	0.548302484	-0.338070827	0.151201608	-0.060414293	0.250549691	0.164861915	0.163646796	0.102250587	0.061136877	0.025796489	0.999672451	0.998587032	Bacteria.Firmicutes.Clostridia.Clostridiales.Ruminococcaceae.Butyricicoccus	TOM1L1
188039	ENSG00000141198	rs7217666	0.240730926	0.229949425	0.368038028	0.120061486	0.298199361	-0.200862217	0.090704958	-0.115231465	0.251860879	0.165745786	0.100064516	0.073152763	0.130985756	0.067593052	0.997604342	0.996621608	Bacteria.Proteobacteria.Deltaproteobacteria	TOM1L1
188040	ENSG00000141198	rs7217666	0.626010056	0.735609765	0.986448219	0.825986694	0.448834908	-0.195811457	0.003747166	-0.032125572	0.916591085	0.577404275	0.219763219	0.145535716	0.81919081	0.644762712	0.999858277	0.997562661	Bacteria.Proteobacteria	TOM1L1
188041	ENSG00000141198	rs7217666	0.975344571	0.701997141	0.021113363	0.071890601	0.008755253	-0.068177334	0.248057305	-0.121236901	0.282198804	0.177398177	0.104961877	0.06626277	0.412768363	0.227856206	0.384270095	0.711146467	Bacteria.Firmicutes.Clostridia.Clostridiales.Lachnospiraceae.Roseburia	TOM1L1
188042	ENSG00000141198	rs7217666	0.048490743	0.035807021	0.640297629	0.51506561	0.48502934	-0.341136348	-0.067006405	0.057772835	0.241203898	0.159137617	0.1427247	0.088263143	0.054560094	0.020969687	0.92078388	0.932151327	Bacteria.Firmicutes.Clostridia.Clostridiales.Lachnospiraceae.Fusicatenibacter	TOM1L1
188043	ENSG00000141198	rs7217666	0.789919098	0.982760996	0.61406961	0.459224269	0.158711359	0.00958864	0.056058289	-0.061471496	0.593278511	0.442058777	0.110630857	0.082561392	0.934126163	0.738964839	0.999973618	0.989705988	Bacteria.Bacteroidetes.Bacteroidia.Bacteroidales.Bacteroidaceae.Bacteroides	TOM1L1
188044	ENSG00000141198	rs7217666	0.183716969	0.183787548	0.954812333	0.86461248	0.46225285	-0.283613583	0.007426414	0.013599485	0.344014563	0.211103357	0.130554311	0.079444619	0.215277992	0.128982629	0.784952328	0.998431627	Bacteria.Firmicutes.Clostridia.Clostridiales.Ruminococcaceae.Ruminococcus_1	TOM1L1
188045	ENSG00000141198	rs7217666	0.227847689	0.209294719	0.381385737	0.125517283	0.305591872	-0.208839834	0.087810742	-0.111209382	0.25101699	0.16469052	0.099634166	0.071655396	0.126230863	0.059012018	0.998525812	0.997174658	Bacteria.Proteobacteria.Deltaproteobacteria.Desulfovibrionales.Desulfovibrionaceae	TOM1L1
188046	ENSG00000141198	rs7217666	0.055954138	0.04188173	0.844525388	0.626096751	0.455633231	-0.319551129	0.016192465	-0.026092009	0.23411253	0.153948136	0.082239794	0.053297368	0.053455887	0.01888063	0.808267998	0.993577312	Bacteria.Proteobacteria.Betaproteobacteria.Burkholderiales.Alcaligenaceae.Sutterella	TOM1L1
188047	ENSG00000141198	rs7217666	0.36314888	0.581747634	0.289687294	0.14985544	0.25322556	-0.108642535	-0.091832667	0.087318973	0.276502793	0.196245075	0.08602455	0.059919433	0.324374788	0.263837603	0.800389298	0.845278008	Bacteria.Bacteroidetes.Bacteroidia.Bacteroidales.Prevotellaceae.Prevotella_9	TOM1L1
188048	ENSG00000141198	rs7217666	0.014988464	0.005325692	0.202175359	0.066113815	0.650803345	-0.541461972	-0.175009767	0.16905281	0.260420129	0.187772404	0.135835349	0.090445598	0.047108652	0.010013627	0.885681113	0.795182097	Bacteria.Firmicutes.Clostridia.Clostridiales.Lachnospiraceae.Blautia	TOM1L1
188049	ENSG00000141198	rs7217666	0.050030037	0.043586961	0.563762436	0.578704238	0.450068728	-0.306242102	0.080951399	-0.051232642	0.22538729	0.148793019	0.139514907	0.091800937	0.0499295	0.021419262	0.999670759	0.996530704	Bacteria.Firmicutes.Clostridia.Clostridiales.Ruminococcaceae.Flavonifractor	TOM1L1
188050	ENSG00000141198	rs7217666	0.088318511	0.065006053	0.831346082	0.463189777	0.411190647	-0.292927471	0.022713184	-0.050921417	0.237638389	0.156060739	0.106218912	0.06900218	0.075810154	0.026928664	0.995339941	0.95533137	Bacteria.Proteobacteria.Deltaproteobacteria.Desulfovibrionales.Desulfovibrionaceae.Bilophila	TOM1L1
188051	ENSG00000141198	rs7217666	0.029517604	0.02590321	0.138757205	0.155781067	0.501404733	-0.340587179	-0.17477834	0.112739822	0.225292469	0.149387293	0.116609302	0.078506416	0.047346588	0.013385544	0.977260763	0.903393321	Bacteria.Firmicutes.Negativicutes.Selenomonadales.Veillonellaceae.Veillonella	TOM1L1
188052	ENSG00000141198	rs7217666	0.092566041	0.287141321	0.000437272	0.005900109	-0.590927948	0.232383137	-0.436183758	0.20867128	0.346147468	0.216529188	0.117698373	0.07329497	0.156054932	0.170377339	0.243061042	0.634779439	Bacteria.Firmicutes.Clostridia.Clostridiales.Ruminococcaceae.Ruminococcus_2	TOM1L1
188053	ENSG00000141198	rs7217666	0.674359289	0.632677721	0.339174308	0.56451943	0.168694761	-0.157831916	-0.123327782	0.059903245	0.399674647	0.328660574	0.128081662	0.103440952	0.469899694	0.306551264	0.981446852	0.93087151	Bacteria.Proteobacteria.Gammaproteobacteria.Enterobacteriales.Enterobacteriaceae.Citrobacter	TOM1L1
188054	ENSG00000141198	rs7217666	0.646235547	0.428835736	0.830921671	0.786610369	0.315121125	-0.472702833	0.028228565	0.030477238	0.683348253	0.593726469	0.13167521	0.112116632	0.954184916	0.717331702	0.999826541	0.999832315	Bacteria.Firmicutes.Clostridia.Clostridiales.Lachnospiraceae	TOM1L1
188055	ENSG00000141198	rs7217666	0.069574409	0.033541615	0.945977433	0.497724503	0.474899701	-0.390052383	0.006031282	-0.040060444	0.257379712	0.179615738	0.088667452	0.058748218	0.097950649	0.028717202	0.997974355	0.998439902	Bacteria.Verrucomicrobia.Verrucomicrobiae.Verrucomicrobiales.Verrucomicrobiaceae.Akkermansia	TOM1L1
188056	ENSG00000141198	rs7217666	0.82420761	0.801817027	0.173739362	0.389363636	-0.097589357	-0.064999025	-0.247979867	0.098321616	0.437551563	0.257907182	0.180300855	0.113460276	0.588803858	0.361274431	0.99792254	0.986607256	Bacteria.Firmicutes.Clostridia.Clostridiales.Family_XIII.Family_XIII_AD3011_group	TOM1L1
188057	ENSG00000141198	rs7217666	0.060639888	0.042870612	0.666163191	0.397239119	0.436750238	-0.307204744	-0.04560164	0.059988427	0.228749552	0.148733845	0.105219729	0.070393466	0.055723723	0.022216101	0.920570146	0.989428248	Bacteria.Proteobacteria.Gammaproteobacteria.Pasteurellales.Pasteurellaceae.Haemophilus	TOM1L1
188058	ENSG00000141198	rs7217666	0.039595223	0.019452499	0.625944289	0.303793855	0.517071809	-0.416114834	0.045009979	-0.062240262	0.246199991	0.173655312	0.091899881	0.060046516	0.072152942	0.018873874	0.959597159	0.99789802	Bacteria.Verrucomicrobia	TOM1L1
188059	ENSG00000141198	rs7217666	0.040649483	0.127561171	0.285019384	0.628451207	0.693988103	-0.349970065	0.165058924	-0.047176155	0.332248248	0.22673599	0.15311628	0.097027698	0.099162418	0.093065945	0.721040306	0.996502544	Bacteria.Firmicutes.Clostridia.Clostridiales.Family_XI	TOM1L1
188060	ENSG00000141198	rs7217666	0.046184281	0.011253417	0.726456965	0.232534078	0.478603872	-0.446134136	0.037045924	-0.085641771	0.235466318	0.170991189	0.105436721	0.071066146	0.090764069	0.01733948	0.815823441	0.89869036	Bacteria.Bacteroidetes.Bacteroidia.Bacteroidales.Porphyromonadaceae.Odoribacter	TOM1L1
188061	ENSG00000141198	rs7217666	0.071434281	0.059947023	0.721695016	0.761596076	0.496239159	-0.332234881	-0.052409497	0.028401563	0.270775738	0.173527271	0.146500577	0.093222842	0.062859545	0.026158475	0.997117901	0.951675521	Bacteria.Firmicutes.Clostridia.Clostridiales.Lachnospiraceae.Eubacterium_hallii_group	TOM1L1
188062	ENSG00000141198	rs7217666	0.025408091	0.056024068	0.113223767	0.690386301	0.502573612	-0.287092146	0.165937416	-0.026200295	0.2196707	0.147556313	0.103353272	0.065482481	0.031814849	0.020016621	0.292954909	0.993550366	Bacteria.Firmicutes.Clostridia.Clostridiales.Lachnospiraceae.Lachnospira	TOM1L1
188063	ENSG00000141198	rs7217666	0.051432497	0.04244388	0.25313659	0.438475089	0.441992797	-0.304715212	-0.105763482	0.046548126	0.222730288	0.147215383	0.091729677	0.059710233	0.049577864	0.018288726	0.685682564	0.835691611	Bacteria.Firmicutes.Negativicutes.Selenomonadales.Veillonellaceae.Dialister	TOM1L1
188064	ENSG00000141198	rs7217666	0.320242511	0.389277557	0.857606874	0.914762329	0.3898813	-0.277947937	0.015837316	-0.007275162	0.3892516	0.320685255	0.087919063	0.067706915	0.46449071	0.338775256	0.990825301	0.9389543	Bacteria.Firmicutes.Clostridia.Clostridiales.Ruminococcaceae.Faecalibacterium	TOM1L1
188065	ENSG00000141198	rs7217666	0.21168222	0.141089818	0.458566537	0.797100766	0.33836408	-0.298497292	-0.089407091	0.021970377	0.268250331	0.200348544	0.119904802	0.085104443	0.284804743	0.135065573	0.843521732	0.906810974	Bacteria.Firmicutes.Clostridia.Clostridiales.Ruminococcaceae.Ruminiclostridium_9	TOM1L1
188066	ENSG00000141198	rs7217666	0.04937238	0.165263034	0.537353671	0.812168096	0.511821017	-0.303399844	0.055950918	-0.01710668	0.255552229	0.216192326	0.090227472	0.071696718	0.15272539	0.148039479	0.998896274	0.997147204	Bacteria.Proteobacteria.Deltaproteobacteria.Desulfovibrionales.Desulfovibrionaceae.Desulfovibrio	TOM1L1
188067	ENSG00000141198	rs7217666	0.0533686	0.01795319	0.344565209	0.134824566	0.729452276	-0.582449356	0.12686384	-0.13177685	0.370707679	0.239874083	0.133244064	0.087027756	0.182005753	0.036996064	0.998832683	0.892135646	Bacteria.Firmicutes.Clostridia.Clostridiales.Ruminococcaceae.Eubacterium_coprostanoligenes_group	TOM1L1
188068	ENSG00000141198	rs7217666	0.699820319	0.554051945	0.354349093	0.39819163	0.14938826	-0.14059838	0.170152	-0.095547235	0.385745468	0.236385108	0.182399934	0.112347772	0.49836976	0.263315693	0.95319546	0.933837527	Bacteria.Firmicutes.Bacilli	TOM1L1
188069	ENSG00000141198	rs7217666	0.069001733	0.060104537	0.418908832	0.41129076	0.680258036	-0.455071668	-0.103112297	0.065533072	0.367899893	0.237835619	0.126753459	0.07924669	0.196166686	0.069130944	0.9994853	0.999502343	Bacteria.Firmicutes.Clostridia.Clostridiales.Lachnospiraceae.Ruminococcus_gnavus_group	TOM1L1
188070	ENSG00000141198	rs7217666	0.968126766	0.469523393	0.120216011	0.433294214	0.014169935	-0.177572821	-0.220391917	0.073230959	0.353258996	0.244081545	0.139971557	0.092878526	0.735844391	0.414055612	0.692218779	0.919745892	Bacteria.Firmicutes.Clostridia.Clostridiales.Ruminococcaceae.Anaerotruncus	TOM1L1
188071	ENSG00000141198	rs7217666	0.917661243	0.289874088	0.188572402	0.019004728	-0.038665803	0.296919123	-0.193964267	0.256268601	0.37256452	0.278248633	0.145973657	0.106533947	0.608060092	0.218762194	0.998891856	0.999590371	Bacteria.Firmicutes.Bacilli.Bacillales.Staphylococcaceae.Staphylococcus	TOM1L1
188072	ENSG00000141198	rs7217666	0.194800409	0.384020344	0.826984089	0.709065081	0.489956384	-0.220399986	-0.035125999	-0.03939268	0.374007159	0.251472823	0.160060856	0.105116751	0.245565372	0.224327664	0.99759175	0.986746924	Bacteria.Firmicutes.Clostridia.Clostridiales.Lachnospiraceae.Lachnospiraceae_UCG_008	TOM1L1
188073	ENSG00000141198	rs7217666	0.803524371	0.752861399	0.623568341	0.792459712	0.160145002	-0.178657459	0.065847698	-0.029150732	0.641074783	0.565008226	0.133524578	0.110334769	0.922491984	0.746983412	0.999135888	0.996172726	Bacteria.Firmicutes.Clostridia.Clostridiales.Ruminococcaceae	TOM1L1
188074	ENSG00000141198	rs7217666	0.947020887	0.522294792	0.477704371	0.856215958	-0.050705048	-0.470375047	0.090975937	0.021431677	0.760132605	0.731194684	0.127394342	0.117811814	0.999435429	0.981350652	0.999968393	0.999515331	Bacteria.Firmicutes	TOM1L1
188075	ENSG00000141198	rs7217666	0.294604022	0.570092151	0.925205028	0.419583713	0.381153442	-0.137871245	-0.012565067	0.069468452	0.360734721	0.241533311	0.133324452	0.085520526	0.291287671	0.255550315	0.896957954	0.966201113	Bacteria.Firmicutes.Erysipelotrichia.Erysipelotrichales.Erysipelotrichaceae.Clostridium_innocuum_group	TOM1L1
188076	ENSG00000141198	rs7217666	0.009033954	0.033230859	0.078501586	0.25116442	0.747031209	-0.406355638	0.19358094	-0.079360337	0.277550311	0.186782627	0.10829074	0.068541462	0.05238592	0.048650623	0.997329664	0.92426646	Bacteria.Firmicutes.Negativicutes.Selenomonadales.Veillonellaceae.Megasphaera	TOM1L1
188077	ENSG00000141198	rs7217666	0.133744813	0.219087368	0.671390859	0.405244838	0.387247388	-0.214170614	-0.06705183	0.085371693	0.255024471	0.172587141	0.157335306	0.101906757	0.127721474	0.09090997	0.962073978	0.854149348	Bacteria.Firmicutes.Bacilli.Lactobacillales.Carnobacteriaceae.Granulicatella	TOM1L1
188078	ENSG00000141198	rs7217666	0.042161655	0.038861995	0.445617111	0.604736973	0.551739476	-0.36114495	0.092887975	-0.041891317	0.266182472	0.171294425	0.121041035	0.080539407	0.051834833	0.017388724	0.872253036	0.992476603	Bacteria.Actinobacteria.Actinobacteria.Bifidobacteriales.Bifidobacteriaceae.Bifidobacterium	TOM1L1
188079	ENSG00000141198	rs7217666	0.212442593	0.470903531	0.876956226	0.795816026	0.47708509	-0.216585972	-0.016101896	-0.020083502	0.378863807	0.29863754	0.103589193	0.077294726	0.59000731	0.405454817	0.998803525	0.997226571	Bacteria.Firmicutes.Clostridia.Clostridiales.Lachnospiraceae.Eubacterium_rectale_group	TOM1L1
188080	ENSG00000141198	rs7217666	0.029120448	0.036580111	0.245570628	0.246131171	0.719164262	-0.494824249	0.186585249	-0.120606161	0.322315219	0.231824788	0.159235043	0.103050892	0.143556337	0.064831915	0.99032513	0.845162576	Bacteria.Firmicutes.Clostridia.Clostridiales.Ruminococcaceae.Ruminococcaceae_UCG_013	TOM1L1
188081	ENSG00000141198	rs7217666	0.006946468	0.006880448	0.018737189	0.024767148	0.663693478	-0.421097924	-0.196131075	0.126396877	0.238048704	0.150848605	0.081342978	0.054994479	0.02169829	0.006253028	0.999492402	0.999741582	Bacteria.Proteobacteria.Gammaproteobacteria.Enterobacteriales.Enterobacteriaceae.Escherichia_Shigella	TOM1L1
188082	ENSG00000141198	rs7217666	0.222527154	0.092013282	0.497762192	0.94750689	0.324777862	-0.283921103	-0.072840769	0.004539851	0.263699033	0.166023984	0.106829617	0.068689144	0.180488034	0.054492744	0.896021403	0.998819627	Bacteria.Firmicutes.Clostridia.Clostridiales.Ruminococcaceae.Ruminococcaceae_UCG_003	TOM1L1
188083	ENSG00000141198	rs7217666	0.224986012	0.512912752	0.003317323	0.013307889	-0.435739767	0.143377934	-0.447557748	0.229131831	0.355698232	0.21792599	0.146778283	0.09002926	0.359941905	0.32551243	0.948905015	0.941715898	Bacteria.Firmicutes.Clostridia.Clostridiales.Ruminococcaceae.Ruminococcaceae_NK4A214_group	TOM1L1
188084	ENSG00000141198	rs7217666	0.043914103	0.038130736	0.330604855	0.411778534	0.689972384	-0.42868635	0.215252567	-0.108044037	0.335772606	0.20253931	0.21959294	0.130790659	0.085775437	0.026500135	0.999005033	0.917178808	Bacteria.Actinobacteria.Coriobacteriia.Coriobacteriales	TOM1L1
188085	ENSG00000141198	rs7217666	0.076131029	0.24627927	0.485989764	0.924904715	0.603779677	-0.274425033	0.10769567	-0.009322294	0.335000614	0.234554399	0.153696808	0.098519515	0.200343943	0.193648717	0.997947728	0.998788642	Bacteria.Actinobacteria.Actinobacteria.Micrococcales	TOM1L1
188086	ENSG00000141198	rs7217666	0.065387907	0.043146864	0.787626176	0.474365752	0.433605341	-0.308988341	-0.029384801	0.051516119	0.231345782	0.149802202	0.108628015	0.071592373	0.055534194	0.022231538	0.93560459	0.987424055	Bacteria.Proteobacteria.Gammaproteobacteria.Pasteurellales.Pasteurellaceae	TOM1L1
188087	ENSG00000141198	rs7217666	0.127118615	0.167553188	0.98713318	0.693573669	0.44980587	-0.261548192	0.00231564	0.036212902	0.29107197	0.18739515	0.143037666	0.091500776	0.123419772	0.080655414	0.994589664	0.998719086	Bacteria.Firmicutes.Bacilli.Bacillales.Family_XI.Gemella	TOM1L1
188088	ENSG00000141198	rs7217666	0.527094467	0.281212293	0.206179903	0.474967498	0.187522419	-0.205123752	-0.140407118	0.051338956	0.294907365	0.188770027	0.109959258	0.071443799	0.416746618	0.141356964	0.996596763	0.999791394	Bacteria.Firmicutes.Clostridia.Clostridiales.Ruminococcaceae.Ruminococcaceae_UCG_005	TOM1L1
188089	ENSG00000141198	rs7217666	0.881566574	0.5169913	0.042008621	0.117374675	0.043326777	-0.118127664	-0.203344954	0.09382409	0.289674528	0.181303688	0.098026822	0.05912187	0.449593091	0.262408392	0.383995034	0.780921284	Bacteria.Firmicutes.Clostridia.Clostridiales.Lachnospiraceae.Lachnospiraceae_UCG_010	TOM1L1
188090	ENSG00000141198	rs7217666	0.039469178	0.025201808	0.118691252	0.06018046	0.461985267	-0.336320035	0.123382466	-0.100204411	0.219825841	0.146787383	0.078031918	0.052386108	0.045303694	0.014026765	0.886764336	0.755259861	Bacteria.Proteobacteria.Betaproteobacteria.Burkholderiales.Alcaligenaceae.Parasutterella	TOM1L1
188091	ENSG00000141198	rs7217666	0.746453542	0.987110729	0.741053202	0.620320248	0.22151475	-0.009766749	0.040466735	-0.053529838	0.682221103	0.602243493	0.121934537	0.107537511	0.963292842	0.729814291	0.997675757	0.943518861	Bacteria.Bacteroidetes	TOM1L1
188092	ENSG00000141198	rs7217666	0.03305187	0.069018819	0.304599306	0.772055137	0.549665544	-0.315750222	0.097472058	-0.017880115	0.252389141	0.170776085	0.094194561	0.061465131	0.055852551	0.033076526	0.869898542	0.979585985	Bacteria.Firmicutes.Erysipelotrichia.Erysipelotrichales.Erysipelotrichaceae.Erysipelatoclostridium	TOM1L1
188093	ENSG00000141198	rs7217666	0.034764692	0.028353758	0.464509847	0.222871907	0.489825069	-0.336242882	0.079912841	-0.081571	0.227158656	0.149948357	0.108609292	0.066280428	0.038099053	0.014069886	0.871838555	0.814182068	Bacteria.Fusobacteria.Fusobacteriia.Fusobacteriales	TOM1L1
188094	ENSG00000141198	rs7217666	0.115294565	0.13416387	0.961603345	0.757375171	0.424671015	-0.272039373	-0.006190223	0.027002434	0.266050914	0.179349919	0.128088776	0.087038782	0.084013575	0.039269177	0.990263512	0.935449612	Bacteria.Proteobacteria.Gammaproteobacteria.Pseudomonadales	TOM1L1
188095	ENSG00000141198	rs7217666	0.089536937	0.116554283	0.994970868	0.40154739	0.396185057	-0.246525076	0.000595019	-0.051680247	0.229861204	0.154989736	0.094038275	0.061204072	0.065086376	0.038992316	0.999052585	0.887399324	Bacteria.Bacteroidetes.Bacteroidia.Bacteroidales.Rikenellaceae	TOM1L1
188096	ENSG00000141198	rs7217666	0.087686062	0.199563391	0.821112377	0.38013467	0.450311582	-0.226222457	0.023136346	0.063464578	0.259718023	0.17455628	0.101908432	0.071819846	0.092071031	0.053527948	0.675267389	0.920307156	Bacteria.Firmicutes.Clostridia.Clostridiales.Peptostreptococcaceae.Intestinibacter	TOM1L1
188097	ENSG00000141198	rs7217666	0.144330024	0.142458094	0.386199972	0.369742724	0.358869866	-0.241404378	0.088424711	-0.064184554	0.242864805	0.162595174	0.101357667	0.071061686	0.10120689	0.054387147	0.999694213	0.868216478	Bacteria.Firmicutes.Clostridia.Clostridiales.Lachnospiraceaencultured	TOM1L1
188098	ENSG00000141198	rs7217666	0.126569241	0.094064175	0.446103608	0.641124898	0.37364684	-0.270906269	-0.063430841	0.027128803	0.24143321	0.159432139	0.0827447	0.057928343	0.115935647	0.04138748	0.894791964	0.9860779	Bacteria.Firmicutes.Negativicutes.Selenomonadales.Acidaminococcaceae	TOM1L1
188099	ENSG00000141198	rs7217666	0.500159992	0.320453013	0.005663226	0.000645775	-0.204904963	0.196019211	0.313426296	-0.253211069	0.302206826	0.195788419	0.109525125	0.070630582	0.353098718	0.141980058	0.434722363	0.452057762	Bacteria.Proteobacteria.Betaproteobacteria	TOM1L1
188100	ENSG00000141198	rs7217666	0.153040672	0.164334448	0.797727497	0.856227898	0.511068858	-0.334747339	-0.036853437	0.017106974	0.353487601	0.237997749	0.143207869	0.094046441	0.226841624	0.106086599	0.885668976	0.913384565	Bacteria.Firmicutes.Negativicutes.Selenomonadales.Veillonellaceae	TOM1L1
188101	ENSG00000141198	rs7217666	0.386282352	0.239117241	0.079166687	0.155650405	0.219825035	-0.197681375	0.359458871	-0.184395315	0.252020502	0.166384497	0.201542326	0.128362542	0.231209233	0.089932229	0.621498125	0.880615478	Bacteria.Actinobacteria	TOM1L1
188102	ENSG00000141198	rs7217666	0.004898637	0.006486165	0.024438227	0.055398125	0.727522897	-0.442314434	-0.19661609	0.11333411	0.249727686	0.157244628	0.085342734	0.058097158	0.020915619	0.008452802	0.997282517	0.999171204	Bacteria.Proteobacteria.Gammaproteobacteria.Enterobacteriales.Enterobacteriaceae	TOM1L1
188103	ENSG00000141198	rs7217666	0.630204749	0.416863969	0.527186564	0.664608184	0.20258992	-0.195471339	-0.144987722	0.061040802	0.418809755	0.239229747	0.228066114	0.140147359	0.453795816	0.204064491	0.998820086	0.961415255	Bacteria.Firmicutes.Clostridia.Clostridiales.Family_XIII	TOM1L1
188104	ENSG00000141198	rs7217666	0.117518336	0.149364915	0.718488504	0.371811238	0.3908294	-0.238618203	-0.055091052	0.088777202	0.246373726	0.163542614	0.152163882	0.098717868	0.090600102	0.051301023	0.911017093	0.997132292	Bacteria.Firmicutes.Bacilli.Bacillales	TOM1L1
188105	ENSG00000141198	rs7217666	0.87376515	0.773058348	0.075265204	0.070303267	0.050051073	-0.056469437	0.182670173	-0.127967142	0.313788796	0.195003798	0.10104579	0.069539394	0.446045244	0.240444468	0.509651322	0.877623988	Bacteria.Firmicutes.Clostridia.Clostridiales.Lachnospiraceae.Lachnoclostridium	TOM1L1
188106	ENSG00000141198	rs7217666	0.879592687	0.883469763	0.062575103	0.022544602	0.04626481	-0.027619151	-0.271848965	0.200507407	0.304207996	0.187694932	0.143474856	0.085805855	0.432303546	0.255020011	0.657058109	0.928197046	Bacteria.Firmicutes.Clostridia.Clostridiales.Lachnospiraceae.Eubacterium_eligens_group	TOM1L1
188107	ENSG00000141198	rs7217666	0.183932111	0.104001306	0.105503379	0.207100456	0.3124627	-0.248028063	0.31489163	-0.152998574	0.232654495	0.150423779	0.191820106	0.120066463	0.108408387	0.038728391	0.609431116	0.902183543	Bacteria.Actinobacteria.Actinobacteria	TOM1L1
188108	ENSG00000141198	rs7217666	0.295539179	0.863682683	0.643491646	0.159504887	0.321837653	-0.038047562	-0.049847779	0.105091087	0.305192013	0.220732658	0.107201512	0.073849401	0.381675744	0.402831611	0.997594253	0.968019235	Bacteria.Firmicutes.Erysipelotrichia.Erysipelotrichales.Erysipelotrichaceae.Faecalitalea	TOM1L1
188109	ENSG00000141198	rs7217666	0.055275275	0.050099267	0.586368403	0.739908761	0.519070343	-0.342213311	0.069062292	-0.027723263	0.265947156	0.171428312	0.12629587	0.083154251	0.059473811	0.022874421	0.945681945	0.998755611	Bacteria.Actinobacteria.Actinobacteria.Bifidobacteriales.Bifidobacteriaceae	TOM1L1
188110	ENSG00000141198	rs7217666	0.702303804	0.662269743	0.37147088	0.293863214	0.152472459	-0.105214914	-0.137206908	0.096894001	0.397164729	0.239784925	0.152461193	0.091561505	0.527801227	0.331813111	0.981084248	0.998600531	Bacteria.Firmicutes.Clostridia.Clostridiales.Ruminococcaceae.Ruminiclostridium_6	TOM1L1
188111	ENSG00000141198	rs7217666	0.039227175	0.194780682	0.341780639	0.844531645	0.57069107	-0.277414564	0.095437125	-0.014176976	0.271206329	0.211754335	0.099656143	0.072006276	0.119625058	0.166701481	0.999878354	0.998275086	Bacteria.Bacteroidetes.Bacteroidia.Bacteroidales.Porphyromonadaceae.Barnesiella	TOM1L1
188112	ENSG00000141198	rs7217666	0.187141499	0.294297593	0.933975646	0.542020979	0.407445345	-0.2188162	-0.007730214	0.039494969	0.305629649	0.206961513	0.092949928	0.064429892	0.194661576	0.122823872	0.998329958	0.99999132	Bacteria.Firmicutes.Clostridia.Clostridiales.Clostridiaceae_1	TOM1L1
188113	ENSG00000141198	rs7217666	0.682641547	0.585857208	0.219969307	0.171220199	0.138253142	-0.111530176	0.228123834	-0.154205862	0.336626081	0.203679116	0.184187331	0.111454179	0.450132966	0.206743035	0.981698993	0.951383867	Bacteria.Firmicutes.Bacilli.Lactobacillales.Streptococcaceae	TOM1L1
188114	ENSG00000141198	rs7217666	0.128342201	0.19668894	0.695535366	0.449430629	0.393660122	-0.224993428	-0.062362774	0.079272611	0.255573992	0.17248486	0.158645404	0.104173976	0.128446427	0.081018527	0.991744893	0.884813348	Bacteria.Firmicutes.Bacilli.Lactobacillales.Carnobacteriaceae	TOM1L1
188115	ENSG00000141198	rs7217666	0.378394553	0.156140517	0.312654616	0.796284144	0.253873023	-0.2645835	-0.124102379	0.020031141	0.286242794	0.184405454	0.121959445	0.077274457	0.309771585	0.090038931	0.500046149	0.981290721	Bacteria.Firmicutes.Clostridia.Clostridiales.Christensenellaceae.Christensenellaceae_R_7_group	TOM1L1
188116	ENSG00000141198	rs7217666	0.034742715	0.027725923	0.464810383	0.232173283	0.492965514	-0.339594177	0.079618692	-0.079833311	0.228586388	0.150815568	0.108282667	0.066194517	0.039123129	0.013564795	0.880636957	0.803003494	Bacteria.Fusobacteria.Fusobacteriia.Fusobacteriales.Fusobacteriaceae.Fusobacterium	TOM1L1
188117	ENSG00000141198	rs7217666	0.645315544	0.555607316	0.325995855	0.294052775	0.166610125	-0.130321551	0.177520089	-0.116258329	0.360290758	0.219971974	0.17936948	0.109903644	0.444898155	0.216648455	0.967792983	0.964873007	Bacteria.Firmicutes.Bacilli.Lactobacillales	TOM1L1
188118	ENSG00000141198	rs7217666	0.204032489	0.267911826	0.887528803	0.771725514	0.497326055	-0.263241246	0.019193718	0.024119234	0.387614014	0.235571441	0.135178615	0.082789669	0.316671596	0.200282919	0.970853663	0.997513341	Bacteria.Firmicutes.Clostridia.Clostridiales.Lachnospiraceae.Eubacterium_xylanophilum_group	TOM1L1
188119	ENSG00000141198	rs7217666	0.966277948	0.792761683	0.025308515	0.002760723	0.011846617	0.047641903	0.230404586	-0.20324157	0.279137232	0.180592412	0.100636795	0.065308948	0.465784569	0.262691599	0.429750578	0.820098134	Bacteria.Proteobacteria.Betaproteobacteria.Burkholderiales	TOM1L1
188120	ENSG00000141198	rs7217666	0.384150888	0.157931602	0.302963265	0.786775771	0.250501304	-0.26307776	-0.126522951	0.020961865	0.285896882	0.184161749	0.121852254	0.07717376	0.310995614	0.089240479	0.495764647	0.984249438	Bacteria.Firmicutes.Clostridia.Clostridiales.Christensenellaceae	TOM1L1
188121	ENSG00000141198	rs7217666	0.506467873	0.439562273	0.397908429	0.404081561	0.226437588	-0.168082956	-0.098708089	0.062080829	0.338953781	0.216125825	0.115994381	0.073920613	0.447602369	0.206521649	0.999985325	0.999758873	Bacteria.Firmicutes.Clostridia.Clostridiales.Ruminococcaceae.Ruminococcaceae_UCG_014	TOM1L1
188122	ENSG00000141198	rs7217666	0.746990552	0.98822998	0.740442791	0.619173293	0.22100346	-0.008915384	0.040562209	-0.053691487	0.682143655	0.602027739	0.121923826	0.107508748	0.963157997	0.733431823	0.997187614	0.939833013	Bacteria.Bacteroidetes.Bacteroidia.Bacteroidales	TOM1L1
188123	ENSG00000141198	rs7217666	0.365418629	0.127557993	0.382036258	0.994386187	0.278004644	-0.322592478	0.123881287	-0.000652383	0.305008717	0.208997028	0.140754834	0.09236567	0.316510528	0.117657024	0.86942328	0.891897035	Bacteria.Firmicutes.Erysipelotrichia.Erysipelotrichales.Erysipelotrichaceae	TOM1L1
188124	ENSG00000141198	rs7217666	0.065677168	0.055739134	0.968779053	0.970105623	0.445327195	-0.303963725	0.005005762	-0.003190735	0.237861708	0.156041196	0.127403241	0.084813885	0.069940831	0.025110641	0.998043854	0.987105914	Bacteria.Firmicutes.Clostridia.Clostridiales.Ruminococcaceaencultured	TOM1L1
188125	ENSG00000141198	rs7217666	0.089843207	0.116627558	0.988674684	0.393996259	0.39559856	-0.246274268	0.001340073	-0.052570226	0.229745067	0.154863692	0.094044435	0.06126428	0.065495634	0.039769522	0.999305472	0.869296621	Bacteria.Bacteroidetes.Bacteroidia.Bacteroidales.Rikenellaceae.Alistipes	TOM1L1
188126	ENSG00000141198	rs7217666	0.051488555	0.057911045	0.314363335	0.216646214	0.443957154	-0.28728857	0.159279513	-0.130901438	0.223775551	0.14881659	0.157087223	0.104920872	0.048946607	0.021594792	0.999276643	0.988728768	Bacteria.Firmicutes.Clostridia.Clostridiales.Ruminococcaceae.Ruminiclostridium_5	TOM1L1
188127	ENSG00000141198	rs7217666	0.223228725	0.230047544	0.652446289	0.575815653	0.355775532	-0.233531129	-0.057421075	0.047007123	0.289310583	0.192744277	0.126909462	0.083591334	0.1847483	0.09670435	0.942583115	0.907101516	Bacteria.Proteobacteria.Gammaproteobacteria.Pseudomonadales.Pseudomonadaceae.Pseudomonas	TOM1L1
188128	ENSG00000141198	rs7217666	0.067427583	0.331867137	0.60570472	0.518440813	0.478153933	-0.185470784	0.036387542	0.033761342	0.257087782	0.189708833	0.070146214	0.051997581	0.119128455	0.162663769	0.875186846	0.998607976	Bacteria.Firmicutes.Clostridia.Clostridiales.Lachnospiraceae.Tyzzerella_4	TOM1L1
188129	ENSG00000141198	rs7217666	0.368615186	0.130231915	0.378811048	0.983447517	0.27647806	-0.320911312	0.124789667	-0.001924055	0.305377066	0.209392577	0.140824526	0.092383015	0.318452349	0.1208744	0.879012751	0.889645728	Bacteria.Firmicutes.Erysipelotrichia.Erysipelotrichales	TOM1L1
188130	ENSG00000141198	rs7217666	0.080227578	0.009021472	0.996110129	0.206273208	0.447725778	-0.45700364	0.000548526	0.09238291	0.251939362	0.169761716	0.112080436	0.072364362	0.121019298	0.012350184	0.693569267	0.905166544	Bacteria.Firmicutes.Clostridia.Clostridiales.Lachnospiraceae.Anaerostipes	TOM1L1
188131	ENSG00000141198	rs7217666	0.065015036	0.080893998	0.734218175	0.74081994	0.472789298	-0.29390562	0.039143403	0.026384075	0.251893013	0.16575634	0.114796684	0.079426331	0.069795331	0.029670711	0.699878368	0.881220808	Bacteria.Firmicutes.Clostridia.Clostridiales.Peptostreptococcaceae	TOM1L1
188132	ENSG00000141198	rs7217666	0.167005013	0.258528081	0.96641687	0.675354391	0.435914914	-0.241673646	0.0040286	0.027687237	0.31191723	0.21202068	0.095317239	0.065810697	0.195666691	0.129225913	0.99714486	0.996602117	Bacteria.Firmicutes.Clostridia.Clostridiales.Clostridiaceae_1.Clostridium_sensu_stricto_1	TOM1L1
188133	ENSG00000141198	rs7217666	0.051088174	0.04515699	0.676484709	0.677387678	0.451173724	-0.304661759	0.048153117	-0.02917996	0.227010554	0.149157514	0.114881359	0.069822947	0.045802567	0.021787346	0.998277807	0.999325446	Bacteria.Bacteroidetes.Bacteroidia.Bacteroidales.Porphyromonadaceae.Parabacteroides	TOM1L1
188134	ENSG00000141198	rs7217666	0.07416217	0.050323374	0.420369054	0.372022605	0.687434477	-0.459897267	0.109620722	-0.073066014	0.378784404	0.23061253	0.135180127	0.08128359	0.142224793	0.047038652	0.999858829	0.929555963	Bacteria.Proteobacteria.Betaproteobacteria.Neisseriales.Neisseriaceae.Eikenella	TOM1L1
188135	ENSG00000141198	rs7217666	0.137213311	0.421200751	0.555993413	0.936210956	0.634284151	-0.258018959	-0.090980209	-0.009167293	0.421500495	0.318752245	0.153717574	0.114101302	0.375177925	0.380686661	0.908604356	0.940719716	Bacteria.Firmicutes.Negativicutes.Selenomonadales	TOM1L1
188136	ENSG00000141198	rs7217666	0.014922096	0.010586304	0.094670606	0.092228261	0.94804755	-0.633595294	-0.203147712	0.141014981	0.379100904	0.240710012	0.119780381	0.082514778	0.109376505	0.0274857	0.996566686	0.997858307	Bacteria.Proteobacteria.Gammaproteobacteria	TOM1L1
188137	ENSG00000141198	rs7217666	0.056603814	0.06759889	0.517047062	0.217606236	0.43445052	-0.275072693	-0.053866062	0.0708514	0.223834863	0.147992439	0.082685284	0.056909326	0.050695295	0.0298064	0.968802863	0.934630006	Bacteria.Bacteroidetes.Bacteroidia.Bacteroidales.Prevotellaceae	TOM1L1
188138	ENSG00000141198	rs7217666	0.049183028	0.048501516	0.338955707	0.719059192	0.44528493	-0.29602914	-0.088156916	0.021209035	0.222139814	0.147221833	0.091513353	0.058704685	0.05067264	0.01754836	0.694594969	0.923351367	Bacteria.Firmicutes.Clostridia.Clostridiales.Lachnospiraceae.Lachnospiraceae_NK4A136_group	TOM1L1
188139	ENSG00000141198	rs7217666	0.045099055	0.04331047	0.340598789	0.464702037	0.68890174	-0.419870158	0.208879926	-0.095097898	0.337181457	0.203723844	0.21757693	0.12930312	0.087488582	0.030412814	0.999739884	0.895289225	Bacteria.Actinobacteria.Coriobacteriia.Coriobacteriales.Coriobacteriaceae	TOM1L1
188140	ENSG00000141198	rs7217666	0.060926639	0.041341635	0.644280256	0.796017316	0.437974252	-0.319080823	0.054749817	0.019762522	0.229652816	0.153301949	0.118024658	0.076136173	0.052374657	0.019757399	0.754511029	0.98189201	Bacteria.Firmicutes.Clostridia.Clostridiales.Lachnospiraceae.Dorea	TOM1L1
188141	ENSG00000141219	rs4300717	0.001943996	0.000502055	0.256031724	0.340403263	-0.652322627	0.549822716	0.105707839	-0.066922638	0.20196608	0.150087679	0.092247558	0.069680634	0.005388844	0.000617671	0.997604342	0.996621608	Bacteria.Proteobacteria.Deltaproteobacteria	C17orf80
188142	ENSG00000141219	rs4300717	0.050757382	0.003417644	0.537734877	0.672832612	-0.53591344	0.6509391	0.069431187	0.036815609	0.269251678	0.214198677	0.112071287	0.086791703	0.153147621	0.011918065	0.981084248	0.998600531	Bacteria.Firmicutes.Clostridia.Clostridiales.Ruminococcaceae.Ruminiclostridium_6	C17orf80
188143	ENSG00000141219	rs4300717	0.004252435	0.001032091	0.958441681	0.985417082	-0.641300769	0.54801855	0.006244277	-0.001510828	0.216433316	0.159470907	0.119369356	0.082340882	0.01079956	0.001193172	0.919137597	0.999738462	Bacteria.Firmicutes.Bacilli.Bacillales	C17orf80
188144	ENSG00000141219	rs4300717	0.159485725	0.126733472	0.704830623	0.460144243	-0.527668424	0.404473501	0.057483142	-0.081155732	0.370784823	0.261467128	0.151081072	0.109223566	0.29697756	0.118935155	0.99792254	0.986607256	Bacteria.Firmicutes.Clostridia.Clostridiales.Family_XIII.Family_XIII_AD3011_group	C17orf80
188145	ENSG00000141219	rs4300717	0.007361298	0.001267659	0.913525692	0.835898413	-0.629881198	0.562256121	0.009520554	0.013251939	0.227646445	0.166831715	0.087331749	0.063718767	0.020041626	0.002192029	0.815076254	0.99671406	Bacteria.Firmicutes.Negativicutes.Selenomonadales.Acidaminococcaceae.Phascolarctobacterium	C17orf80
188146	ENSG00000141219	rs4300717	0.012888134	0.002632605	0.436248582	0.495234541	-0.853361708	0.65787663	-0.08925315	0.049093994	0.333683714	0.21031028	0.113933263	0.071579202	0.06454253	0.008601929	0.981446852	0.928768243	Bacteria.Proteobacteria.Gammaproteobacteria.Enterobacteriales.Enterobacteriaceae.Citrobacter	C17orf80
188147	ENSG00000141219	rs4300717	0.00366521	0.003500384	0.97208097	0.45174577	-0.618793759	0.482546529	-0.00324695	0.055177815	0.205253011	0.159219622	0.092417527	0.072883729	0.009686356	0.002668381	0.999296249	0.97562022	Bacteria.Bacteroidetes.Bacteroidia.Bacteroidales.Porphyromonadaceae	C17orf80
188148	ENSG00000141219	rs4300717	0.001107752	0.001273762	0.178255786	0.659132791	-0.789153561	0.596583303	0.107812391	-0.028338695	0.231168803	0.177099055	0.079223344	0.063949137	0.005475411	0.002043355	0.613422893	0.935568656	Bacteria.Proteobacteria.Betaproteobacteria.Burkholderiales.Alcaligenaceae	C17orf80
188149	ENSG00000141219	rs4300717	0.166937587	0.073212424	0.212190845	0.462419046	-0.402096904	0.432182346	0.120135898	-0.057285743	0.287672491	0.237334702	0.095349417	0.077492135	0.217220059	0.066363681	0.775182921	0.941770524	Bacteria.Bacteroidetes.Bacteroidia.Bacteroidales.Prevotellaceae.Prevotella_9	C17orf80
188150	ENSG00000141219	rs4300717	0.00452459	0.000803677	0.909442837	0.7304928	-0.648575485	0.562935328	-0.010046953	0.022357026	0.220508148	0.160099641	0.087988106	0.064623834	0.01439025	0.00121278	0.923839385	0.9860779	Bacteria.Firmicutes.Negativicutes.Selenomonadales.Acidaminococcaceae	C17orf80
188151	ENSG00000141219	rs4300717	0.11798542	0.44352637	0.017097834	0.066922855	1.272471996	-0.393513937	-0.36976223	0.182641844	0.803190124	0.510423211	0.151080461	0.098014755	0.954184916	0.718739128	0.999826541	0.999832315	Bacteria.Firmicutes.Clostridia.Clostridiales.Lachnospiraceae	C17orf80
188152	ENSG00000141219	rs4300717	0.000728332	0.000136717	0.097882544	0.048271584	-0.711534078	0.608013585	-0.167625401	0.158145869	0.200588512	0.149950389	0.099814898	0.078566462	0.002776112	0.000251079	0.999670759	0.975906693	Bacteria.Firmicutes.Clostridia.Clostridiales.Ruminococcaceae.Flavonifractor	C17orf80
188153	ENSG00000141219	rs4300717	0.006445154	0.00128818	0.562051591	0.496526422	-0.608256554	0.527089079	0.054246854	-0.046035683	0.216061696	0.156639107	0.093081422	0.067322435	0.013003812	0.001402745	0.919276027	0.936854604	Bacteria.Firmicutes.Clostridia.Clostridiales.Ruminococcaceae.Ruminococcaceae_UCG_002	C17orf80
188154	ENSG00000141219	rs4300717	0.643786862	0.324768885	0.50176298	0.764757888	-0.269422359	0.423544632	-0.070946746	0.023978186	0.579930503	0.426865008	0.105030632	0.079795362	0.959504824	0.552533264	0.997187614	0.941674949	Bacteria.Bacteroidetes.Bacteroidia.Bacteroidales	C17orf80
188155	ENSG00000141219	rs4300717	0.080827886	0.076889713	0.370206627	0.11744734	-0.475944424	0.354522556	-0.085390201	0.112889855	0.268362388	0.197223023	0.094631692	0.071150248	0.123995647	0.055083893	0.896362991	0.997216401	Bacteria.Firmicutes.Clostridia.Clostridiales.Ruminococcaceae.Subdoligranulum	C17orf80
188156	ENSG00000141219	rs4300717	0.210327104	0.143514683	0.517546166	0.457297831	-0.452912508	0.389243658	0.095056864	-0.082901138	0.357985408	0.262876074	0.146088342	0.110864994	0.283782588	0.13630028	0.850400815	0.879150381	Bacteria.Firmicutes.Clostridia.Clostridiales.Ruminococcaceae.Ruminiclostridium_9	C17orf80
188157	ENSG00000141219	rs4300717	0.065047926	0.089938102	0.440294564	0.304790303	-0.497773414	0.376798333	-0.112542489	0.116386837	0.265237435	0.218892889	0.144943303	0.112518124	0.108740649	0.069996957	0.90035052	0.89882899	Bacteria.Firmicutes.Clostridia.Clostridiales.Lachnospiraceae.Blautia	C17orf80
188158	ENSG00000141219	rs4300717	0.003037775	0.000729327	0.719464211	0.674754327	-0.673852907	0.571561612	-0.032692904	0.030360355	0.218825838	0.161148408	0.090627552	0.072023112	0.008077869	0.000944577	0.99935717	0.960853802	Bacteria.Firmicutes.Erysipelotrichia.Erysipelotrichales.Erysipelotrichaceae.Erysipelotrichaceae_UCG_003	C17orf80
188159	ENSG00000141219	rs4300717	0.129262382	0.53853327	0.025640642	0.120651291	1.398150152	-0.356591902	-0.346387194	0.153406626	0.90994025	0.576722535	0.151651753	0.097545518	0.997454612	0.854159108	0.997650199	0.999159905	Bacteria.Firmicutes.Clostridia.Clostridiales	C17orf80
188160	ENSG00000141219	rs4300717	0.002903181	0.000654856	0.231371341	0.336365728	-0.62529784	0.537779447	0.111067863	-0.068903705	0.2020429	0.150191168	0.091933085	0.071141949	0.007728551	0.00081382	0.995339941	0.95316496	Bacteria.Proteobacteria.Deltaproteobacteria.Desulfovibrionales.Desulfovibrionaceae.Bilophila	C17orf80
188161	ENSG00000141219	rs4300717	0.320859664	0.167176262	0.224276387	0.414688589	-0.332748714	0.379261892	0.141144054	-0.074583857	0.332638485	0.27149052	0.11503887	0.090853225	0.35151533	0.148995264	0.998896274	0.99087052	Bacteria.Proteobacteria.Deltaproteobacteria.Desulfovibrionales.Desulfovibrionaceae.Desulfovibrio	C17orf80
188162	ENSG00000141219	rs4300717	0.033612288	0.028903283	0.806079207	0.856522517	-0.711472271	0.526714986	0.032559688	0.017528218	0.327762064	0.2357325	0.132092981	0.09656235	0.104583232	0.043925351	0.99759175	0.986746924	Bacteria.Firmicutes.Clostridia.Clostridiales.Lachnospiraceae.Lachnospiraceae_UCG_008	C17orf80
188163	ENSG00000141219	rs4300717	0.013882251	0.005901708	0.99774459	0.899972177	-0.641824817	0.539220076	0.00033996	0.012128672	0.253807296	0.189405406	0.119804112	0.096115455	0.025283346	0.005339134	0.932084521	0.960915155	Bacteria.Firmicutes.Clostridia.Clostridiales.Lachnospiraceae.Fusicatenibacter	C17orf80
188164	ENSG00000141219	rs4300717	0.067854877	0.011561172	0.063671938	0.287395183	-0.42409673	0.456687547	-0.226358782	0.103518098	0.228387397	0.175725303	0.119977649	0.096507012	0.118871329	0.012840736	0.976314705	0.980405449	Bacteria.Firmicutes.Bacilli.Lactobacillales.Streptococcaceae.Streptococcus	C17orf80
188165	ENSG00000141219	rs4300717	0.354283907	0.405085404	0.381324705	0.291054096	-0.353279009	0.259313309	0.134595701	-0.127647446	0.378657213	0.309432327	0.152698873	0.119916396	0.533414839	0.38636026	0.791524027	0.913834648	Bacteria.Firmicutes.Clostridia.Clostridiales.Ruminococcaceae.Anaerotruncus	C17orf80
188166	ENSG00000141219	rs4300717	0.215458868	0.043943785	0.258854874	0.442988153	-0.378485356	0.431998333	0.155716087	-0.076840856	0.302573087	0.210260938	0.136704683	0.09955143	0.361415156	0.072894299	0.99032513	0.890821271	Bacteria.Firmicutes.Clostridia.Clostridiales.Ruminococcaceae.Ruminococcaceae_UCG_013	C17orf80
188167	ENSG00000141219	rs4300717	0.003367191	0.000513801	0.701079292	0.428843124	-0.679995719	0.609950267	-0.030200122	0.045836987	0.22338343	0.16682695	0.078327329	0.057573317	0.010929121	0.000889466	0.955858825	0.966245262	Bacteria.Firmicutes.Clostridia.Clostridiales.Lachnospiraceae.Tyzzerella	C17orf80
188168	ENSG00000141219	rs4300717	0.009215762	0.009893829	0.623976767	0.365361516	-0.585336853	0.462724672	-0.038143756	0.062235118	0.218075043	0.174113506	0.077438366	0.068272162	0.021961092	0.008797482	0.762414757	0.822559833	Bacteria.Firmicutes.Clostridia.Clostridiales.Lachnospiraceae.Roseburia	C17orf80
188169	ENSG00000141219	rs4300717	0.001807979	0.001986078	0.124503402	0.231229741	-1.004263152	0.751265592	-0.192635898	0.105360769	0.308631945	0.233113964	0.123781701	0.087182452	0.01739604	0.005996596	0.660321261	0.996502544	Bacteria.Firmicutes.Clostridia.Clostridiales.Family_XI	C17orf80
188170	ENSG00000141219	rs4300717	0.051166606	0.009261245	0.119690795	0.219106131	-0.459793414	0.450029766	0.126185468	-0.07056774	0.231428053	0.167779137	0.080025054	0.056868615	0.083942491	0.011187633	0.947613107	0.99789802	Bacteria.Verrucomicrobia	C17orf80
188171	ENSG00000141219	rs4300717	0.002653262	0.000412784	0.76503953	0.858332039	-0.633447332	0.565676948	0.029618872	0.013749147	0.2026723	0.151915123	0.098688436	0.076721835	0.007178893	0.000465941	0.626436087	0.995819926	Bacteria.Firmicutes.Clostridia.Clostridiales.Lachnospiraceae.Lachnospira	C17orf80
188172	ENSG00000141219	rs4300717	0.003537302	0.000606897	0.24325569	0.553141944	-0.6120296	0.54336669	0.08105048	-0.03073349	0.202185223	0.150750296	0.068827688	0.051552822	0.008956712	0.000784024	0.678646188	0.993577312	Bacteria.Proteobacteria.Betaproteobacteria.Burkholderiales.Alcaligenaceae.Sutterella	C17orf80
188173	ENSG00000141219	rs4300717	0.00281591	0.001023496	0.862586079	0.335000615	-0.613942221	0.506267993	-0.013047679	-0.055979407	0.197709653	0.147206857	0.075085804	0.057633616	0.007279221	0.001066373	0.870472556	0.812852596	Bacteria.Firmicutes.Negativicutes.Selenomonadales.Veillonellaceae.Dialister	C17orf80
188174	ENSG00000141219	rs4300717	0.000307704	7.70E-05	0.042954227	0.036731884	-1.010825877	0.806719528	-0.219219074	0.153178528	0.265090193	0.191099557	0.106179419	0.071824007	0.004975253	0.000562	0.737532512	0.880000426	Bacteria.Firmicutes.Erysipelotrichia.Erysipelotrichales.Erysipelotrichaceae.Clostridium_innocuum_group	C17orf80
188175	ENSG00000141219	rs4300717	0.208343867	0.033014987	0.909603515	0.589058508	-0.574410741	0.693971076	-0.009617314	-0.033516854	0.452021928	0.318580309	0.084375834	0.061737197	0.780721078	0.233017828	0.999973618	0.989705988	Bacteria.Bacteroidetes.Bacteroidia.Bacteroidales.Bacteroidaceae.Bacteroides	C17orf80
188176	ENSG00000141219	rs4300717	0.072268946	0.011767302	0.064045995	0.287626295	-0.419074256	0.455536778	-0.225972517	0.103168782	0.229359873	0.175736729	0.119946289	0.096227886	0.130392447	0.013329678	0.981698993	0.976249604	Bacteria.Firmicutes.Bacilli.Lactobacillales.Streptococcaceae	C17orf80
188177	ENSG00000141219	rs4300717	0.002580241	0.000599551	0.477684195	0.442974857	-0.63652197	0.547533076	0.058492841	-0.047497399	0.203042143	0.151746236	0.081904232	0.061533613	0.006157043	0.000711162	0.975933082	0.876400804	Bacteria.Bacteroidetes.Bacteroidia.Bacteroidales.Rikenellaceae.Alistipes	C17orf80
188178	ENSG00000141219	rs4300717	0.00214606	0.000931507	0.434455863	0.662109818	-0.740957169	0.590577845	-0.087745156	0.038333969	0.231773986	0.170231361	0.111569732	0.087319017	0.00820815	0.000995918	0.536366683	0.977690838	Bacteria.Firmicutes.Clostridia.Clostridiales.Peptostreptococcaceae.Intestinibacter	C17orf80
188179	ENSG00000141219	rs4300717	0.000893524	0.00024117	0.140258856	0.405274269	-0.731673271	0.60763842	-0.13447961	0.056738065	0.210098391	0.156345027	0.090069566	0.067731543	0.003191571	0.000359915	0.824524716	0.884722248	Bacteria.Fusobacteria.Fusobacteriia.Fusobacteriales.Fusobacteriaceae.Fusobacterium	C17orf80
188180	ENSG00000141219	rs4300717	0.072336725	0.011701173	0.417968971	0.819135178	-0.495112778	0.517564622	0.09132378	-0.018850012	0.271041882	0.199500846	0.112034472	0.082104715	0.116659354	0.017886947	0.73062856	0.940986664	Bacteria.Bacteroidetes.Bacteroidia.Bacteroidales.Porphyromonadaceae.Odoribacter	C17orf80
188181	ENSG00000141219	rs4300717	0.410357771	0.133690057	0.287940145	0.737224538	-0.312510511	0.439363475	0.163415161	-0.041243352	0.377150539	0.289304412	0.152521202	0.122394437	0.440718732	0.121796702	0.99991226	0.996838275	Bacteria.Actinobacteria.Coriobacteriia.Coriobacteriales.Coriobacteriaceae.Collinsella	C17orf80
188182	ENSG00000141219	rs4300717	0.078491462	0.371334664	0.017424866	0.087719743	1.856760637	-0.593477876	-0.413345968	0.188541856	1.038650824	0.659270166	0.169406114	0.108753673	0.999435429	0.959065662	0.999968393	0.999515331	Bacteria.Firmicutes	C17orf80
188183	ENSG00000141219	rs4300717	0.000460559	0.000604785	0.061621438	0.178397695	-0.836345008	0.651707682	-0.21646343	0.112447092	0.226653145	0.180753598	0.113816163	0.082656439	0.003740864	0.001255755	0.945687051	0.830326108	Bacteria.Firmicutes.Bacilli.Lactobacillales.Carnobacteriaceae.Granulicatella	C17orf80
188184	ENSG00000141219	rs4300717	0.003633788	0.000694397	0.493197763	0.664338454	-0.620102444	0.541255553	0.053410794	-0.026686488	0.205483893	0.151942474	0.07750532	0.061218644	0.009311181	0.000913279	0.903479289	0.893643805	Bacteria.Proteobacteria.Betaproteobacteria.Burkholderiales.Alcaligenaceae.Parasutterella	C17orf80
188185	ENSG00000141219	rs4300717	0.005136448	0.001996487	0.882583762	0.958912734	-0.660491512	0.551047106	-0.015661184	0.003968881	0.228033415	0.171079537	0.105621632	0.07674217	0.017019983	0.002579862	0.967102936	0.981390952	Bacteria.Firmicutes.Erysipelotrichia.Erysipelotrichales.Erysipelotrichaceae.Erysipelatoclostridium	C17orf80
188186	ENSG00000141219	rs4300717	0.00585864	0.001368702	0.10382737	0.179966678	-0.579790447	0.505022492	0.147146686	-0.100812526	0.203468332	0.150965627	0.089195559	0.074375882	0.010637166	0.001428601	0.938496413	0.997201293	Bacteria.Firmicutes.Clostridia.Clostridiales.Lachnospiraceae.Coprococcus_1	C17orf80
188187	ENSG00000141219	rs4300717	0.019872058	0.009503839	0.622455452	0.642706149	-0.768616635	0.634558095	-0.0595385	0.041120489	0.321910809	0.237427728	0.120344265	0.088223521	0.080604928	0.021527906	0.997329664	0.92426646	Bacteria.Firmicutes.Negativicutes.Selenomonadales.Veillonellaceae.Megasphaera	C17orf80
188188	ENSG00000141219	rs4300717	0.016210931	0.002299408	0.104369766	0.309255003	-0.521819741	0.508167234	0.215988214	-0.101847641	0.211399251	0.160114887	0.131134612	0.099382655	0.040351735	0.003053385	0.999672451	0.998587032	Bacteria.Firmicutes.Clostridia.Clostridiales.Ruminococcaceae.Butyricicoccus	C17orf80
188189	ENSG00000141219	rs4300717	0.036525907	0.051627479	0.800049318	0.54985476	-0.699460087	0.470917191	-0.039478341	-0.069105664	0.327598577	0.237510152	0.155229489	0.114962687	0.105575458	0.049586433	0.998820086	0.961415255	Bacteria.Firmicutes.Clostridia.Clostridiales.Family_XIII	C17orf80
188190	ENSG00000141219	rs4300717	0.275344484	0.088337976	0.14412681	0.33772369	-0.323850016	0.384997524	-0.197145402	0.1004002	0.294381304	0.222514579	0.13334926	0.103955415	0.322688216	0.079853661	0.933709887	0.933837527	Bacteria.Firmicutes.Bacilli	C17orf80
188191	ENSG00000141219	rs4300717	0.011169492	0.000993511	0.045638965	0.112727466	-0.533869115	0.509785404	-0.238591591	0.131312122	0.204395554	0.147820362	0.117080168	0.081672248	0.025261558	0.001135855	0.977260763	0.871898736	Bacteria.Firmicutes.Negativicutes.Selenomonadales.Veillonellaceae.Veillonella	C17orf80
188192	ENSG00000141219	rs4300717	0.628249299	0.16115672	0.039297783	0.207520796	-0.147060105	0.316318324	-0.202467782	0.095299549	0.30228203	0.223176057	0.096253365	0.07485692	0.537804396	0.130777189	0.9994853	0.999502343	Bacteria.Firmicutes.Clostridia.Clostridiales.Lachnospiraceae.Ruminococcus_gnavus_group	C17orf80
188193	ENSG00000141219	rs4300717	0.125384443	0.020396255	0.28204659	0.650817392	-0.427812537	0.462893554	0.123509583	-0.037953283	0.275553256	0.194720463	0.113861666	0.083463031	0.133398691	0.018936834	0.84372248	0.998819627	Bacteria.Firmicutes.Clostridia.Clostridiales.Ruminococcaceae.Ruminococcaceae_UCG_003	C17orf80
188194	ENSG00000141219	rs4300717	0.005350561	0.002140811	0.279206312	0.280849634	-0.595526208	0.505463076	-0.111443028	0.076965507	0.206640067	0.158070127	0.102127375	0.070775489	0.010727679	0.002283936	0.900115564	0.987424055	Bacteria.Proteobacteria.Gammaproteobacteria.Pasteurellales.Pasteurellaceae	C17orf80
188195	ENSG00000141219	rs4300717	0.007971897	0.002287224	0.601088592	0.529863573	-0.601759772	0.51349118	-0.058857167	0.05182406	0.219802192	0.16170148	0.112022206	0.08205207	0.015354244	0.002284707	0.997117901	0.950206352	Bacteria.Firmicutes.Clostridia.Clostridiales.Lachnospiraceae.Eubacterium_hallii_group	C17orf80
188196	ENSG00000141219	rs4300717	0.082956275	0.069363661	0.538449591	0.547234296	-0.513636142	0.439047262	0.112093146	-0.090780221	0.291687103	0.237764466	0.18125282	0.150030762	0.116883628	0.039742084	0.999005033	0.925431572	Bacteria.Actinobacteria.Coriobacteriia.Coriobacteriales	C17orf80
188197	ENSG00000141219	rs4300717	0.010233402	0.008381795	0.495757723	0.254449121	-0.585030799	0.458084777	0.063391721	-0.085541811	0.221188071	0.168459107	0.092537973	0.07439869	0.0285947	0.008748498	0.918832462	0.893893687	Bacteria.Proteobacteria.Gammaproteobacteria.Pseudomonadales.Pseudomonadaceae.Pseudomonas	C17orf80
188198	ENSG00000141219	rs4300717	0.009621889	0.00526266	0.907433301	0.925308275	-0.655584241	0.535274007	-0.012642674	-0.007110761	0.245718671	0.18535422	0.108306229	0.075554927	0.025915556	0.006581404	0.992687066	0.998719086	Bacteria.Firmicutes.Bacilli.Bacillales.Family_XI.Gemella	C17orf80
188199	ENSG00000141219	rs4300717	0.000554266	0.001622537	0.038565473	0.105427979	-1.203898655	0.916465309	0.156064944	-0.100295076	0.331408969	0.278593458	0.073906649	0.061082486	0.018818234	0.012632729	0.833825404	0.804361781	Bacteria.Firmicutes.Clostridia.Clostridiales.Ruminococcaceae.Faecalibacterium	C17orf80
188200	ENSG00000141219	rs4300717	0.001313027	0.000395475	0.418540267	0.126949985	-0.667186961	0.552093083	-0.112840417	0.169764129	0.198639224	0.147746464	0.138601606	0.109805733	0.004046805	0.000473409	0.999276643	0.988728768	Bacteria.Firmicutes.Clostridia.Clostridiales.Ruminococcaceae.Ruminiclostridium_5	C17orf80
188201	ENSG00000141219	rs4300717	0.008067815	0.003728991	0.122033524	0.071316548	-0.561595247	0.46558163	0.163771106	-0.153100279	0.205461571	0.154739665	0.104530491	0.083504431	0.017384597	0.002984042	0.77292612	0.877185252	Bacteria.Actinobacteria.Actinobacteria.Bifidobacteriales.Bifidobacteriaceae.Bifidobacterium	C17orf80
188202	ENSG00000141219	rs4300717	0.042652082	0.021083664	0.452642676	0.345968951	-0.531408506	0.442894613	0.076343783	-0.06931251	0.257003216	0.187359469	0.101042711	0.073011989	0.093526565	0.029743163	0.676273953	0.966402494	Bacteria.Firmicutes.Clostridia.Clostridiales.Ruminococcaceae.Ruminococcus_1	C17orf80
188203	ENSG00000141219	rs4300717	0.00417479	0.01000516	0.364961653	0.996486146	-0.75419215	0.538377603	0.081999753	0.000324821	0.253980606	0.202900185	0.089878583	0.073473056	0.016817391	0.011038345	0.667834772	0.999734669	Bacteria.Proteobacteria.Betaproteobacteria.Burkholderiales	C17orf80
188204	ENSG00000141219	rs4300717	0.040516271	0.015224322	0.016704035	0.016105913	-0.441641426	0.393617558	-0.156795808	0.119044429	0.211291891	0.157891107	0.063825472	0.04817744	0.064733129	0.011333087	0.999492402	0.999741582	Bacteria.Proteobacteria.Gammaproteobacteria.Enterobacteriales.Enterobacteriaceae.Escherichia_Shigella	C17orf80
188205	ENSG00000141219	rs4300717	0.047903513	0.009103284	0.152966076	0.238521431	-0.471171721	0.452942875	0.115743626	-0.067840481	0.233680156	0.16846322	0.080040856	0.057026814	0.078596346	0.011346119	0.959024967	0.998439902	Bacteria.Verrucomicrobia.Verrucomicrobiae.Verrucomicrobiales.Verrucomicrobiaceae.Akkermansia	C17orf80
188206	ENSG00000141219	rs4300717	0.25248538	0.055570281	0.310135624	0.558422607	-0.374781851	0.43940804	0.135244488	-0.055980684	0.324601546	0.225412084	0.132213562	0.095169544	0.358719832	0.082954065	0.998891856	0.999590371	Bacteria.Firmicutes.Bacilli.Bacillales.Staphylococcaceae.Staphylococcus	C17orf80
188207	ENSG00000141219	rs4300717	0.200046065	0.063236849	0.398784066	0.563651663	-0.427575954	0.457026187	0.121287885	-0.0556259	0.330282176	0.241830239	0.142794755	0.095840619	0.315727824	0.083129971	0.997947728	0.9977362	Bacteria.Actinobacteria.Actinobacteria.Micrococcales	C17orf80
188208	ENSG00000141219	rs4300717	0.391981436	0.341042118	0.915059307	0.87472325	-0.576432625	0.474788704	-0.014324805	0.015675968	0.668892711	0.495014689	0.133782941	0.099036575	0.89770646	0.608444494	0.999135888	0.99931625	Bacteria.Firmicutes.Clostridia.Clostridiales.Ruminococcaceae	C17orf80
188209	ENSG00000141219	rs4300717	0.001580575	0.000183761	0.257641747	0.100765995	-0.797637724	0.714340553	0.170250132	-0.196667484	0.241838519	0.180045109	0.149080123	0.11813271	0.00795412	0.00047112	0.719216942	0.850985913	Bacteria.Actinobacteria	C17orf80
188210	ENSG00000141219	rs4300717	0.903170134	0.328655815	0.073361985	0.420280456	0.051038906	0.302291885	-0.2754069	0.093928552	0.417894507	0.307137897	0.151321524	0.115806945	0.747921852	0.335358049	0.80916175	0.876271118	Bacteria.Firmicutes.Negativicutes.Selenomonadales	C17orf80
188211	ENSG00000141219	rs4300717	0.101581424	0.022756147	0.287241406	0.511100173	-0.449071656	0.459392495	0.111682068	-0.050456701	0.270403723	0.196913986	0.104084547	0.076361397	0.178446991	0.025637701	0.996596763	0.999791394	Bacteria.Firmicutes.Clostridia.Clostridiales.Ruminococcaceae.Ruminococcaceae_UCG_005	C17orf80
188212	ENSG00000141219	rs4300717	0.000283288	0.000230183	0.041380042	0.087987459	-0.865799901	0.697941425	-0.23728766	0.146042774	0.22557896	0.178937135	0.114026784	0.084312301	0.002698034	0.000604233	0.991744893	0.856262504	Bacteria.Firmicutes.Bacilli.Lactobacillales.Carnobacteriaceae	C17orf80
188213	ENSG00000141219	rs4300717	0.220351806	0.160895681	0.081603433	0.052692157	-0.332097726	0.282611333	-0.202231753	0.176998738	0.268360923	0.199268186	0.114326829	0.089687526	0.244800724	0.137468179	0.762252136	0.676113126	Bacteria.Firmicutes.Erysipelotrichia.Erysipelotrichales.Erysipelotrichaceae	C17orf80
188214	ENSG00000141219	rs4300717	0.180902974	0.050271219	0.676342219	0.931952258	-0.509160882	0.543397436	0.064336106	0.009965312	0.376459921	0.272419505	0.153418213	0.116253811	0.264458815	0.052927164	0.856675301	0.994954174	Bacteria.Firmicutes.Clostridia.Clostridiales.Lachnospiraceae.Lachnospiraceae_ND3007_group	C17orf80
188215	ENSG00000141219	rs4300717	0.382666184	0.092703765	0.656336084	0.937147883	-0.430384373	0.554886912	-0.058169458	-0.006942607	0.489657426	0.325175989	0.130122924	0.087702524	0.692673054	0.187536045	0.998803525	0.997226571	Bacteria.Firmicutes.Clostridia.Clostridiales.Lachnospiraceae.Eubacterium_rectale_group	C17orf80
188216	ENSG00000141219	rs4300717	0.004700637	0.003873543	0.504462423	0.824711993	-0.758759577	0.57986869	-0.063331098	0.016500968	0.259153734	0.193573525	0.094353026	0.074200223	0.026046812	0.008811606	0.847536449	0.99780419	Bacteria.Firmicutes.Clostridia.Clostridiales.Ruminococcaceae.Ruminococcus_2	C17orf80
188217	ENSG00000141219	rs4300717	0.11199593	0.138945706	0.641252199	0.295976217	-0.535743981	0.360670671	0.060903733	-0.103025205	0.332525651	0.24075052	0.130097934	0.097785879	0.259132979	0.13401306	0.998832683	0.955062155	Bacteria.Firmicutes.Clostridia.Clostridiales.Ruminococcaceae.Eubacterium_coprostanoligenes_group	C17orf80
188218	ENSG00000141219	rs4300717	0.412922578	0.209471473	0.146511923	0.234556775	-0.268015523	0.312375836	0.203349523	-0.128288471	0.325240327	0.2464355	0.13837693	0.106921358	0.465289196	0.186287981	0.948905015	0.966332496	Bacteria.Firmicutes.Clostridia.Clostridiales.Ruminococcaceae.Ruminococcaceae_NK4A214_group	C17orf80
188219	ENSG00000141219	rs4300717	0.002575398	0.000598772	0.47754303	0.443603125	-0.636625579	0.547569469	0.058445601	-0.047425837	0.203034024	0.151739269	0.081811749	0.061526012	0.006099184	0.00069737	0.97729231	0.890158219	Bacteria.Bacteroidetes.Bacteroidia.Bacteroidales.Rikenellaceae	C17orf80
188220	ENSG00000141219	rs4300717	0.000935901	0.000145464	0.146647094	0.08088581	-0.704237438	0.622910078	0.134524682	-0.126213046	0.203081068	0.154317138	0.091573595	0.071179431	0.003851557	0.000319836	0.999694213	0.838395668	Bacteria.Firmicutes.Clostridia.Clostridiales.Lachnospiraceaencultured	C17orf80
188221	ENSG00000141219	rs4300717	0.319098624	0.200397695	0.099963699	0.224937809	-0.294928987	0.326275113	0.175128377	-0.107311946	0.293752119	0.252231619	0.104941549	0.087590482	0.333543942	0.169845342	0.999878354	0.954088273	Bacteria.Bacteroidetes.Bacteroidia.Bacteroidales.Porphyromonadaceae.Barnesiella	C17orf80
188222	ENSG00000141219	rs4300717	0.006054148	0.001330999	0.70090946	0.77931612	-0.615513189	0.533043765	0.037466561	-0.022239404	0.21690172	0.158910274	0.097115601	0.079038127	0.012797542	0.001252894	0.990263512	0.93614829	Bacteria.Proteobacteria.Gammaproteobacteria.Pseudomonadales	C17orf80
188223	ENSG00000141219	rs4300717	0.006475006	0.016034179	0.463814089	0.973666909	-0.740999499	0.528898828	0.068046407	0.002498223	0.263370147	0.213894589	0.092337156	0.075390816	0.02700963	0.017304706	0.768308169	0.996359602	Bacteria.Proteobacteria.Betaproteobacteria	C17orf80
188224	ENSG00000141219	rs4300717	0.108068818	0.188965976	0.14840085	0.051958418	-0.408319792	0.269163226	0.133744943	-0.142780773	0.250597483	0.202749724	0.091444511	0.072117282	0.215169575	0.119609551	0.999985325	0.999758873	Bacteria.Firmicutes.Clostridia.Clostridiales.Ruminococcaceae.Ruminococcaceae_UCG_014	C17orf80
188225	ENSG00000141219	rs4300717	0.001883668	0.000493587	0.207647113	0.323273484	-0.652453582	0.549226151	0.116437417	-0.069157802	0.20135404	0.149709872	0.091486259	0.069483259	0.005269255	0.000573004	0.998525812	0.997174658	Bacteria.Proteobacteria.Deltaproteobacteria.Desulfovibrionales.Desulfovibrionaceae	C17orf80
188226	ENSG00000141219	rs4300717	0.070114966	0.016880152	0.869901375	0.971957848	-0.599136395	0.543787151	0.018321364	0.002682962	0.325356221	0.22172734	0.111422159	0.076029392	0.10872733	0.024081804	0.782973498	0.940565433	Bacteria.Firmicutes.Clostridia.Clostridiales.Lachnospiraceae.Lachnospiraceae_UCG_010	C17orf80
188227	ENSG00000141219	rs4300717	0.000833723	0.000210995	0.122146335	0.345215717	-0.733820892	0.611722346	-0.140780264	0.064135009	0.20939214	0.155794207	0.089883743	0.067452001	0.003009325	0.000326422	0.803312866	0.873010639	Bacteria.Fusobacteria.Fusobacteriia.Fusobacteriales	C17orf80
188228	ENSG00000141219	rs4300717	0.126653395	0.040359841	0.035680353	0.038216166	-0.367901011	0.357065414	0.204369166	-0.151245307	0.2377742	0.170690937	0.095269139	0.071490833	0.163476643	0.033766391	0.353498378	0.6935434	Bacteria.Firmicutes.Clostridia.Clostridiales.Christensenellaceae	C17orf80
188229	ENSG00000141219	rs4300717	0.000855655	0.000118197	0.19734762	0.064848104	-0.764889264	0.65509091	0.179678185	-0.190085827	0.218771631	0.159881975	0.137950563	0.101209352	0.003280122	0.000220741	0.659242713	0.858685189	Bacteria.Actinobacteria.Actinobacteria	C17orf80
188230	ENSG00000141219	rs4300717	0.007678927	0.003194422	0.124261233	0.076869238	-0.565076478	0.471909124	0.16391066	-0.151273429	0.205372204	0.154108898	0.105254809	0.084148336	0.01626313	0.002867206	0.867347371	0.870296073	Bacteria.Actinobacteria.Actinobacteria.Bifidobacteriales.Bifidobacteriaceae	C17orf80
188231	ENSG00000141219	rs4300717	0.081498465	0.041490348	0.631366873	0.773019912	-0.537141948	0.502751846	0.058700079	-0.027435648	0.303553211	0.24172887	0.121763617	0.094725992	0.197932953	0.063662333	0.961249848	0.997513341	Bacteria.Firmicutes.Clostridia.Clostridiales.Lachnospiraceae.Eubacterium_xylanophilum_group	C17orf80
188232	ENSG00000141219	rs4300717	0.505583194	0.244508279	0.071485883	0.095042182	-0.207551	0.266707798	-0.165925511	0.105751027	0.310034779	0.227095837	0.090555114	0.062424856	0.529184244	0.174509617	0.996566686	0.997858307	Bacteria.Proteobacteria.Gammaproteobacteria	C17orf80
188233	ENSG00000141219	rs4300717	0.029988127	0.013098987	0.514680657	0.551595372	-0.551147482	0.482042415	0.072744111	-0.051169614	0.248383415	0.188949833	0.111033621	0.085498375	0.058568348	0.012020118	0.817185169	0.981481548	Bacteria.Firmicutes.Clostridia.Clostridiales.Lachnospiraceae.Eubacterium_eligens_group	C17orf80
188234	ENSG00000141219	rs4300717	0.060992974	0.029930508	0.036751352	0.045816637	-0.423043742	0.380238538	-0.144116722	0.102708281	0.22188249	0.171298236	0.06758224	0.050443005	0.096141709	0.025643062	0.997282517	0.999171204	Bacteria.Proteobacteria.Gammaproteobacteria.Enterobacteriales.Enterobacteriaceae	C17orf80
188235	ENSG00000141219	rs4300717	0.001490851	0.000490099	0.554218834	0.865587081	-0.69701474	0.564601141	-0.075274801	0.018074359	0.210110079	0.15380895	0.126611404	0.106358844	0.005733693	0.000628724	0.646380027	0.884103191	Bacteria.Firmicutes.Clostridia.Clostridiales.Peptostreptococcaceae	C17orf80
188236	ENSG00000141219	rs4300717	0.131934421	0.027761218	0.042887221	0.197731044	-0.362865088	0.41350051	-0.240929487	0.123789174	0.237834173	0.183680935	0.116656151	0.095123342	0.194724771	0.028255549	0.967792983	0.950973549	Bacteria.Firmicutes.Bacilli.Lactobacillales	C17orf80
188237	ENSG00000141219	rs4300717	0.219853777	0.161697362	0.082840668	0.052628681	-0.332906667	0.282250009	-0.201443115	0.177097084	0.268720951	0.199400357	0.114352863	0.089712575	0.246101749	0.139808625	0.775974934	0.677812264	Bacteria.Firmicutes.Erysipelotrichia.Erysipelotrichales	C17orf80
188238	ENSG00000141219	rs4300717	0.005678953	0.001140875	0.217000134	0.453766505	-0.587316208	0.51633785	0.111372101	-0.049117894	0.205305631	0.151673812	0.089337185	0.065171275	0.010309244	0.00132687	0.998277807	0.999325446	Bacteria.Bacteroidetes.Bacteroidia.Bacteroidales.Porphyromonadaceae.Parabacteroides	C17orf80
188239	ENSG00000141219	rs4300717	0.011243347	0.001763937	0.84876525	0.877961371	-0.608484692	0.535640278	0.02270601	0.01335559	0.233185473	0.164202405	0.118596563	0.086634697	0.021934327	0.001849457	0.998043854	0.98261409	Bacteria.Firmicutes.Clostridia.Clostridiales.Ruminococcaceaencultured	C17orf80
188240	ENSG00000141219	rs4300717	0.003903053	0.049490026	0.743509686	0.300417441	-0.639417536	0.369280323	-0.0238833	-0.068768931	0.213640568	0.184479924	0.072680608	0.065879531	0.019285069	0.034861082	0.994141038	0.99999132	Bacteria.Firmicutes.Clostridia.Clostridiales.Clostridiaceae_1	C17orf80
188241	ENSG00000141219	rs4300717	0.00891473	0.083921156	0.902186988	0.199547874	-0.6031701	0.33875399	0.009759699	-0.091564265	0.22369051	0.192990182	0.07910282	0.070649744	0.035539523	0.059488629	0.99714486	0.996602117	Bacteria.Firmicutes.Clostridia.Clostridiales.Clostridiaceae_1.Clostridium_sensu_stricto_1	C17orf80
188242	ENSG00000141219	rs4300717	0.004443246	0.00165516	0.217643856	0.233723073	-0.602154848	0.511416729	-0.123464562	0.083007596	0.204282909	0.155774119	0.099177524	0.069057698	0.01002903	0.001853411	0.914489909	0.989428248	Bacteria.Proteobacteria.Gammaproteobacteria.Pasteurellales.Pasteurellaceae.Haemophilus	C17orf80
188243	ENSG00000141219	rs4300717	0.002060131	0.00080426	0.420639172	0.62087728	-0.690401778	0.579541281	0.086882176	-0.044903848	0.215042078	0.164833156	0.107202429	0.090352728	0.005566458	0.000957041	0.71107707	0.979583885	Bacteria.Firmicutes.Clostridia.Clostridiales.Lachnospiraceae.Dorea	C17orf80
188244	ENSG00000141219	rs4300717	0.009985144	0.003627542	0.477421021	0.319048126	-0.816468707	0.752506202	-0.078125563	0.087327182	0.307618297	0.249309446	0.109329213	0.086969572	0.075472842	0.014262294	0.997594253	0.968019235	Bacteria.Firmicutes.Erysipelotrichia.Erysipelotrichales.Erysipelotrichaceae.Faecalitalea	C17orf80
188245	ENSG00000141219	rs4300717	0.644669011	0.324647064	0.500994226	0.76500606	-0.268708998	0.423664787	-0.071073771	0.023951271	0.579940183	0.426877802	0.105029165	0.079792587	0.959460813	0.550337602	0.997675757	0.944715108	Bacteria.Bacteroidetes	C17orf80
188246	ENSG00000141219	rs4300717	0.128680698	0.040804545	0.035241301	0.037941754	-0.366284341	0.356373359	0.205088725	-0.15153379	0.238015547	0.170750336	0.095368596	0.071521791	0.16603295	0.034765143	0.355301365	0.696065289	Bacteria.Firmicutes.Clostridia.Clostridiales.Christensenellaceae.Christensenellaceae_R_7_group	C17orf80
188247	ENSG00000141219	rs4300717	0.0061521	0.006910359	0.802820438	0.932391539	-0.67422385	0.551705388	-0.018395165	0.005196184	0.238075207	0.197747325	0.073368976	0.061012732	0.030549013	0.011314451	0.884011107	0.998607976	Bacteria.Firmicutes.Clostridia.Clostridiales.Lachnospiraceae.Tyzzerella_4	C17orf80
188248	ENSG00000141219	rs4300717	0.001173495	0.00031323	0.45955305	0.272198864	-0.722946885	0.645800146	-0.06926781	0.080823992	0.212933877	0.169601552	0.093100939	0.072984839	0.003718515	0.000518788	0.968802863	0.970550175	Bacteria.Bacteroidetes.Bacteroidia.Bacteroidales.Prevotellaceae	C17orf80
188249	ENSG00000141219	rs4300717	0.681506764	0.837484914	0.137457693	0.125884347	0.259449462	-0.090693398	-0.224091512	0.155852694	0.629337439	0.440397021	0.149009601	0.100519632	0.821927161	0.668531156	0.999330493	0.996754281	Bacteria.Proteobacteria	C17orf80
188250	ENSG00000141219	rs4300717	0.652905789	0.082688793	0.064169864	0.409602125	-0.140782081	0.366011196	-0.232436049	0.071110288	0.311591784	0.207667889	0.123436108	0.085679693	0.481299381	0.068431628	0.583909208	0.897490053	Bacteria.Firmicutes.Negativicutes.Selenomonadales.Veillonellaceae	C17orf80
188251	ENSG00000141219	rs4300717	0.100865125	0.073134997	0.365286277	0.303570384	-0.4661534	0.39049405	-0.113633594	0.099949928	0.280088634	0.21438214	0.124636802	0.096382132	0.139676933	0.054186037	0.483924848	0.927273021	Bacteria.Firmicutes.Clostridia.Clostridiales.Lachnospiraceae.Anaerostipes	C17orf80
188252	ENSG00000141219	rs4300717	0.103086036	0.093345292	0.504813181	0.483539953	-0.492878983	0.415045423	0.120760088	-0.103718687	0.298112915	0.243713963	0.180061537	0.147189974	0.134287837	0.05095877	0.999739884	0.895289225	Bacteria.Actinobacteria.Coriobacteriia.Coriobacteriales.Coriobacteriaceae	C17orf80
188253	ENSG00000141219	rs4300717	0.001066478	0.000242543	0.092937273	0.143360567	-0.692546934	0.594168666	0.143564188	-0.09978324	0.202146678	0.152946212	0.084193281	0.067362333	0.003818998	0.000302119	0.592875507	0.892898401	Bacteria.Firmicutes.Clostridia.Clostridiales.Lachnospiraceae.Lachnospiraceae_NK4A136_group	C17orf80
188254	ENSG00000141219	rs4300717	0.124773919	0.037491216	0.200623944	0.411088651	-0.415708028	0.426136968	-0.11990541	0.061736312	0.267316098	0.200641769	0.092741778	0.074622993	0.149368057	0.028257151	0.606736291	0.940799143	Bacteria.Firmicutes.Clostridia.Clostridiales.Lachnospiraceae.Lachnoclostridium	C17orf80
188255	ENSG00000141219	rs4300717	0.217354252	0.086707767	0.432001448	0.56643768	-0.42797888	0.431747944	0.096905179	-0.050028885	0.343571092	0.24822435	0.122558013	0.086818333	0.252331344	0.068154129	0.999858829	0.948635322	Bacteria.Proteobacteria.Betaproteobacteria.Neisseriales.Neisseriaceae.Eikenella	C17orf80
188256	ENSG00000141252	rs2456274	0.728068461	0.178876041	0.345632103	0.954391264	0.0815344	-0.385691734	-0.081727633	0.006123698	0.233489609	0.283827063	0.086029239	0.106657968	0.535813156	0.145030314	0.981084248	0.998600531	Bacteria.Firmicutes.Clostridia.Clostridiales.Ruminococcaceae.Ruminiclostridium_6	VPS53
188257	ENSG00000141252	rs2456274	0.096191116	0.028429848	0.82484215	0.930363733	0.261891475	-0.417726313	-0.014082748	0.007655046	0.155142722	0.18637902	0.063374021	0.087260321	0.082331607	0.013119066	0.999296249	0.977793214	Bacteria.Bacteroidetes.Bacteroidia.Bacteroidales.Porphyromonadaceae	VPS53
188258	ENSG00000141252	rs2456274	0.245376381	0.470396109	0.692142288	0.373733633	0.20788295	-0.207470084	0.035485658	-0.11666474	0.177337118	0.285739919	0.089223482	0.13025404	0.222664734	0.219067382	0.913949312	0.912757371	Bacteria.Firmicutes.Clostridia.Clostridiales.Lachnospiraceae.Blautia	VPS53
188259	ENSG00000141252	rs2456274	0.069443412	0.022449757	0.393844557	0.510678054	0.275840978	-0.432420751	-0.062706374	0.05543478	0.149424551	0.184916168	0.073053175	0.083811207	0.065814854	0.01213758	0.995339941	0.95533137	Bacteria.Proteobacteria.Deltaproteobacteria.Desulfovibrionales.Desulfovibrionaceae.Bilophila	VPS53
188260	ENSG00000141252	rs2456274	0.046388983	0.013837156	0.239501805	0.419123208	0.317346803	-0.470058799	-0.090674926	0.069431929	0.156281144	0.185790694	0.076382456	0.085390538	0.047029605	0.007755794	0.997604342	0.996621608	Bacteria.Proteobacteria.Deltaproteobacteria	VPS53
188261	ENSG00000141252	rs2456274	0.110086282	0.031001479	0.982836795	0.858630393	0.255144936	-0.406512584	-0.001815302	-0.018037942	0.157502303	0.184363153	0.084059331	0.100868555	0.089330347	0.018823712	0.93197859	0.959199218	Bacteria.Firmicutes.Clostridia.Clostridiales.Lachnospiraceae.Fusicatenibacter	VPS53
188262	ENSG00000141252	rs2456274	0.093227438	0.047579514	0.681203559	0.866369309	0.271016044	-0.397508116	-0.033883133	-0.015394411	0.159081637	0.196850766	0.082106305	0.091124117	0.073707465	0.021869677	0.997117901	0.954858178	Bacteria.Firmicutes.Clostridia.Clostridiales.Lachnospiraceae.Eubacterium_hallii_group	VPS53
188263	ENSG00000141252	rs2456274	0.489588508	0.354751852	0.739115166	0.59582166	0.481915764	-0.940625004	-0.03927714	0.087696165	0.693493929	1.009183274	0.117437238	0.164519864	0.997454612	0.831636357	0.997650199	0.999159905	Bacteria.Firmicutes.Clostridia.Clostridiales	VPS53
188264	ENSG00000141252	rs2456274	0.207994608	0.754097418	0.744502928	0.359561228	0.321837474	-0.114054104	0.03147768	0.132854219	0.253067261	0.362574093	0.096177751	0.143979744	0.426892208	0.522536996	0.863071362	0.919745892	Bacteria.Firmicutes.Clostridia.Clostridiales.Ruminococcaceae.Anaerotruncus	VPS53
188265	ENSG00000141252	rs2456274	0.052982405	0.000712896	0.644344697	0.019590832	0.315819754	-0.869100435	0.027881994	-0.199221829	0.160231741	0.244543227	0.060117175	0.0832388	0.085749818	0.001736849	0.959597159	0.99789802	Bacteria.Verrucomicrobia	VPS53
188266	ENSG00000141252	rs2456274	0.111226053	0.032697145	0.843268507	0.660736541	0.244213532	-0.399215292	-0.012621521	0.035060771	0.151246509	0.18292226	0.06358246	0.079517945	0.084245254	0.016312278	0.92697622	0.96211713	Bacteria.Firmicutes.Clostridia.Clostridiales.Ruminococcaceae.Ruminococcaceae_UCG_002	VPS53
188267	ENSG00000141252	rs2456274	0.352931242	0.142579929	0.966675602	0.963115767	0.241788679	-0.418425596	-0.004857003	-0.006271881	0.258425746	0.281913262	0.115810146	0.135104083	0.41110242	0.129133679	0.999674548	0.990508446	Bacteria.Firmicutes.Clostridia.Clostridiales.Family_XIII.Family_XIII_AD3011_group	VPS53
188268	ENSG00000141252	rs2456274	0.09914437	0.025946385	0.947310756	0.771491728	0.253507842	-0.411976967	-0.004379024	0.02223989	0.151533618	0.180754558	0.066008795	0.076258405	0.076207905	0.013851441	0.99935717	0.960853802	Bacteria.Firmicutes.Erysipelotrichia.Erysipelotrichales.Erysipelotrichaceae.Erysipelotrichaceae_UCG_003	VPS53
188269	ENSG00000141252	rs2456274	0.18159615	0.039844153	0.871390807	0.76138332	0.237277701	-0.430713586	-0.010352787	-0.023368473	0.175719515	0.205347726	0.063696739	0.076632084	0.13674541	0.026545896	0.809728589	0.996121245	Bacteria.Firmicutes.Negativicutes.Selenomonadales.Acidaminococcaceae.Phascolarctobacterium	VPS53
188270	ENSG00000141252	rs2456274	0.046191501	0.024844032	0.325782508	0.232140975	0.363778068	-0.685130021	0.068453255	-0.138016657	0.178979762	0.2982609	0.069135673	0.114429764	0.090764069	0.029233936	0.703936883	0.89869036	Bacteria.Bacteroidetes.Bacteroidia.Bacteroidales.Porphyromonadaceae.Odoribacter	VPS53
188271	ENSG00000141252	rs2456274	0.582776415	0.407436071	0.542509503	0.169050223	0.136816812	-0.20396711	0.062127224	-0.144406903	0.247813736	0.244617606	0.101473926	0.103835287	0.4131074	0.233272765	0.99759175	0.986746924	Bacteria.Firmicutes.Clostridia.Clostridiales.Lachnospiraceae.Lachnospiraceae_UCG_008	VPS53
188272	ENSG00000141252	rs2456274	0.141779309	0.034566813	0.944692977	0.588659693	0.25784873	-0.419271544	0.007178242	-0.061456749	0.173370763	0.194219352	0.103074502	0.113080415	0.102189504	0.01698089	0.918755537	0.997132292	Bacteria.Firmicutes.Bacilli.Bacillales	VPS53
188273	ENSG00000141252	rs2456274	0.090534627	0.0261961	0.814139049	0.942421958	0.255165465	-0.412995646	0.022099235	-0.007215617	0.14851405	0.181516557	0.093622507	0.099517651	0.072625291	0.014457761	0.999670759	0.996530704	Bacteria.Firmicutes.Clostridia.Clostridiales.Ruminococcaceae.Flavonifractor	VPS53
188274	ENSG00000141252	rs2456274	0.048869117	0.014487743	0.247775047	0.434934214	0.310404084	-0.464287412	-0.086432169	0.066171725	0.154630514	0.184808854	0.074111236	0.084226752	0.048498489	0.007546893	0.998525812	0.997174658	Bacteria.Proteobacteria.Deltaproteobacteria.Desulfovibrionales.Desulfovibrionaceae	VPS53
188275	ENSG00000141252	rs2456274	0.285922649	0.081665575	0.905949697	0.838594037	0.231794915	-0.441817914	-0.013824361	-0.028719217	0.215430786	0.249823155	0.116552532	0.140429434	0.301263886	0.067065819	0.998820086	0.961415255	Bacteria.Firmicutes.Clostridia.Clostridiales.Family_XIII	VPS53
188276	ENSG00000141252	rs2456274	0.187786221	0.03417608	0.796857939	0.491523631	0.232672003	-0.559228675	0.02410438	0.094444815	0.174788754	0.258470551	0.093256553	0.136519425	0.222857707	0.027920596	0.990521397	0.976249604	Bacteria.Firmicutes.Bacilli.Lactobacillales.Streptococcaceae	VPS53
188277	ENSG00000141252	rs2456274	0.277364336	0.016996608	0.929191472	0.175327853	0.272485942	-0.903216136	-0.009671604	-0.181005575	0.248744634	0.368690624	0.108417195	0.132098239	0.407096816	0.040239723	0.999697332	0.82520416	Bacteria.Firmicutes.Clostridia.Clostridiales.Ruminococcaceae.Ruminococcaceae_UCG_013	VPS53
188278	ENSG00000141252	rs2456274	0.214371198	0.029650046	0.65867019	0.480152621	0.217437754	-0.564296106	0.04157653	0.09564449	0.173409889	0.253764973	0.093685708	0.134682522	0.225873348	0.024694777	0.976314705	0.980405449	Bacteria.Firmicutes.Bacilli.Lactobacillales.Streptococcaceae.Streptococcus	VPS53
188279	ENSG00000141252	rs2456274	0.25461042	0.024504122	0.02705541	0.87044073	0.166687429	-0.418472982	-0.145672669	0.012718534	0.14502359	0.181728527	0.064403145	0.077673263	0.145582719	0.01062166	0.175364917	0.995819926	Bacteria.Firmicutes.Clostridia.Clostridiales.Lachnospiraceae.Lachnospira	VPS53
188280	ENSG00000141252	rs2456274	0.365824323	0.097272083	0.592494021	0.748857867	0.180020474	-0.368752336	-0.033542646	0.021644963	0.19767509	0.21917057	0.062360355	0.067323476	0.325389168	0.079085901	0.844319263	0.97373895	Bacteria.Bacteroidetes.Bacteroidia.Bacteroidales.Prevotellaceae.Prevotella_9	VPS53
188281	ENSG00000141252	rs2456274	0.07872972	0.03475815	0.379110168	0.354203497	0.255172241	-0.378835307	0.051721575	0.063279083	0.142857054	0.175680081	0.0584044	0.067813402	0.065189218	0.016176656	0.876131463	0.867631154	Bacteria.Fusobacteria.Fusobacteriia.Fusobacteriales.Fusobacteriaceae.Fusobacterium	VPS53
188282	ENSG00000141252	rs2456274	0.350150458	0.011376409	0.483817098	0.1489328	0.184689842	-0.659762461	-0.049914531	-0.139476087	0.196253967	0.253269114	0.070880131	0.095490053	0.334418157	0.015726092	0.996596763	0.999791394	Bacteria.Firmicutes.Clostridia.Clostridiales.Ruminococcaceae.Ruminococcaceae_UCG_005	VPS53
188283	ENSG00000141252	rs2456274	0.126030667	0.116773386	0.553626755	0.499278984	0.384129834	-0.373901761	0.04876413	0.052709529	0.247848049	0.235214775	0.081897985	0.077579243	0.215570257	0.10436577	0.994527911	0.928768243	Bacteria.Proteobacteria.Gammaproteobacteria.Enterobacteriales.Enterobacteriaceae.Citrobacter	VPS53
188284	ENSG00000141252	rs2456274	0.266277988	0.267472148	0.605100112	0.12102904	0.201293294	-0.234595733	-0.040011714	0.136635617	0.179514867	0.20974225	0.077003283	0.086971482	0.24983929	0.133023261	0.57876283	0.81001277	Bacteria.Firmicutes.Clostridia.Clostridiales.Christensenellaceae.Christensenellaceae_R_7_group	VPS53
188285	ENSG00000141252	rs2456274	0.23774003	0.04505461	0.924594025	0.534852386	0.266626082	-0.526745321	0.008375523	-0.060196654	0.22374946	0.257759307	0.088148079	0.09647868	0.265644099	0.047922336	0.865962203	0.996502544	Bacteria.Firmicutes.Clostridia.Clostridiales.Family_XI	VPS53
188286	ENSG00000141252	rs2456274	0.086427794	0.057448299	0.584758149	0.757956867	0.29894762	-0.452164364	0.056114087	-0.043718251	0.171717353	0.233777534	0.102176432	0.141269906	0.11078824	0.030979144	0.999672451	0.998587032	Bacteria.Firmicutes.Clostridia.Clostridiales.Ruminococcaceae.Butyricicoccus	VPS53
188287	ENSG00000141252	rs2456274	0.26397711	0.152324678	0.734180051	0.95914868	0.211932417	-0.413308949	-0.025630995	0.005382851	0.188086351	0.285364412	0.075157345	0.104684348	0.269451562	0.113878907	0.752731793	0.998431627	Bacteria.Firmicutes.Clostridia.Clostridiales.Ruminococcaceae.Ruminococcus_1	VPS53
188288	ENSG00000141252	rs2456274	0.173944956	0.030976352	0.661317255	0.630526812	0.223522096	-0.427965442	-0.026011121	-0.037597553	0.162596904	0.194062451	0.059101367	0.077797973	0.140625595	0.018086375	0.904995655	0.9860779	Bacteria.Firmicutes.Negativicutes.Selenomonadales.Acidaminococcaceae	VPS53
188289	ENSG00000141252	rs2456274	0.104724874	0.013476717	0.843846506	0.368930615	0.247751149	-0.492908935	0.014956498	0.094678783	0.150576323	0.194041262	0.075627821	0.104644473	0.103299818	0.008046992	0.982862011	0.946309689	Bacteria.Firmicutes.Negativicutes.Selenomonadales.Veillonellaceae.Veillonella	VPS53
188290	ENSG00000141252	rs2456274	0.348227706	0.370745726	0.929249753	0.551344133	0.234969989	-0.269870904	0.007446959	-0.061827734	0.248681423	0.299417358	0.083548215	0.103241455	0.412348977	0.221389631	0.9994853	0.999502343	Bacteria.Firmicutes.Clostridia.Clostridiales.Lachnospiraceae.Ruminococcus_gnavus_group	VPS53
188291	ENSG00000141252	rs2456274	0.032117174	0.007837858	0.146597859	0.123152284	0.340564234	-0.543955725	-0.090715456	0.111054577	0.155507525	0.198237346	0.061744143	0.071099286	0.047842462	0.007425947	0.592873015	0.766809873	Bacteria.Firmicutes.Clostridia.Clostridiales.Lachnospiraceae.Roseburia	VPS53
188292	ENSG00000141252	rs2456274	0.055388927	0.014870369	0.345407509	0.224044042	0.32812444	-0.604356919	0.109766784	-0.215975728	0.168196125	0.241536983	0.115490028	0.175940843	0.095887356	0.014035728	0.999005033	0.892868181	Bacteria.Actinobacteria.Coriobacteriia.Coriobacteriales	VPS53
188293	ENSG00000141252	rs2456274	0.543893401	0.42769803	0.801716436	0.657273623	0.426586496	-0.916460762	-0.029300365	0.081707784	0.699156447	1.148251496	0.116199551	0.18331239	0.999435429	0.972855003	0.999968393	0.999515331	Bacteria.Firmicutes	VPS53
188294	ENSG00000141252	rs2456274	0.911100457	0.957390625	0.265865471	0.231670454	-0.032983293	0.021339089	0.118241412	-0.185203951	0.294267117	0.397858924	0.105356759	0.15339639	0.75075745	0.579194062	0.855254652	0.856433681	Bacteria.Firmicutes.Negativicutes.Selenomonadales	VPS53
188295	ENSG00000141252	rs2456274	0.058864906	0.037356285	0.128420771	0.001466277	0.263404941	-0.355838978	-0.07328341	0.193313542	0.136977123	0.167420071	0.047587389	0.058177651	0.055217084	0.017263604	0.606752705	0.985377765	Bacteria.Proteobacteria.Betaproteobacteria.Burkholderiales.Alcaligenaceae.Sutterella	VPS53
188296	ENSG00000141252	rs2456274	0.103504962	0.026842507	0.435152348	0.308974566	0.418581173	-0.623410842	0.070569334	-0.098338084	0.25348877	0.27521677	0.08986713	0.095901987	0.167093806	0.032309384	0.836955296	0.963541857	Bacteria.Firmicutes.Erysipelotrichia.Erysipelotrichales.Erysipelotrichaceae.Clostridium_innocuum_group	VPS53
188297	ENSG00000141252	rs2456274	0.102878877	0.020174152	0.054165597	0.097943536	0.237105653	-0.424120959	0.109302876	-0.111226692	0.14332293	0.178080989	0.05573822	0.066243787	0.078762791	0.010413354	0.492171184	0.778226454	Bacteria.Firmicutes.Negativicutes.Selenomonadales.Veillonellaceae.Dialister	VPS53
188298	ENSG00000141252	rs2456274	0.139029422	0.062198269	0.319136477	0.211726313	0.210850322	-0.331216946	-0.071268696	-0.128149238	0.140774587	0.174549612	0.070989905	0.101604856	0.086438245	0.026776522	0.975966367	0.997201293	Bacteria.Firmicutes.Clostridia.Clostridiales.Lachnospiraceae.Coprococcus_1	VPS53
188299	ENSG00000141252	rs2456274	0.086377234	0.021758975	0.784109227	0.828477725	0.266372297	-0.432641214	-0.018017818	-0.017456626	0.152980731	0.184013451	0.065494661	0.080249747	0.064060024	0.010905015	0.997722357	0.900162566	Bacteria.Bacteroidetes.Bacteroidia.Bacteroidales.Rikenellaceae.Alistipes	VPS53
188300	ENSG00000141252	rs2456274	0.058600658	0.000796577	0.681427876	0.020954692	0.314232574	-0.866822366	0.024455361	-0.196291049	0.163233211	0.246328895	0.059304947	0.082950973	0.088347514	0.001913176	0.982891669	0.998439902	Bacteria.Verrucomicrobia.Verrucomicrobiae.Verrucomicrobiales.Verrucomicrobiaceae.Akkermansia	VPS53
188301	ENSG00000141252	rs2456274	0.126899068	0.219701061	0.895714258	0.156890175	0.272200371	-0.255255286	0.01006666	0.122277241	0.176038856	0.205972042	0.076499596	0.085379717	0.13384483	0.102288643	0.964301541	0.895753178	Bacteria.Firmicutes.Clostridia.Clostridiales.Ruminococcaceae.Ruminococcaceae_UCG_003	VPS53
188302	ENSG00000141252	rs2456274	0.085059193	0.031853441	0.585439877	0.716347366	0.298159121	-0.444425605	0.032909431	-0.02257188	0.170500663	0.202609592	0.060032985	0.061852402	0.079668182	0.018310308	0.955858825	0.969939639	Bacteria.Firmicutes.Clostridia.Clostridiales.Lachnospiraceae.Tyzzerella	VPS53
188303	ENSG00000141252	rs2456274	0.111519059	0.007110104	0.658836916	0.090528677	0.333625685	-0.857891967	0.038903244	-0.218587624	0.206793981	0.30864003	0.087707715	0.127222235	0.239523636	0.018539979	0.99991226	0.948378463	Bacteria.Actinobacteria.Coriobacteriia.Coriobacteriales.Coriobacteriaceae.Collinsella	VPS53
188304	ENSG00000141252	rs2456274	0.056441574	0.016110792	0.268131735	0.249011238	0.290160206	-0.50218928	-0.123821002	0.159718827	0.149393545	0.203246447	0.110857349	0.137312902	0.054135038	0.009726588	0.667218386	0.905446185	Bacteria.Actinobacteria.Actinobacteria	VPS53
188305	ENSG00000141252	rs2456274	0.102132943	0.050650721	0.616805804	0.837712731	0.245808326	-0.421536362	0.039574289	-0.018382132	0.148254433	0.21168612	0.078708148	0.089388698	0.07171531	0.025067562	0.919978938	0.992937443	Bacteria.Proteobacteria.Gammaproteobacteria.Pasteurellales.Pasteurellaceae	VPS53
188306	ENSG00000141252	rs2456274	0.0830754	0.034318361	0.376963504	0.363034081	0.251581234	-0.379794457	0.052020085	0.06219787	0.142926211	0.175681624	0.058476077	0.06789893	0.066395154	0.016246388	0.871838555	0.875215117	Bacteria.Fusobacteria.Fusobacteriia.Fusobacteriales	VPS53
188307	ENSG00000141252	rs2456274	0.485867106	0.136806138	0.257607696	0.254748303	0.127565595	-0.300875064	-0.084146592	0.087393393	0.182002587	0.199729589	0.073677933	0.076057445	0.282935927	0.05520934	0.859659891	0.979585985	Bacteria.Firmicutes.Erysipelotrichia.Erysipelotrichales.Erysipelotrichaceae.Erysipelatoclostridium	VPS53
188308	ENSG00000141252	rs2456274	0.845493621	0.011582104	0.175636476	0.183660875	0.041101759	-0.685469081	-0.125123996	-0.153642546	0.21007683	0.263826146	0.091381977	0.114327942	0.575048384	0.01995862	0.769483615	0.942166966	Bacteria.Firmicutes.Clostridia.Clostridiales.Lachnospiraceae.Lachnospiraceae_ND3007_group	VPS53
188309	ENSG00000141252	rs2456274	0.004883702	0.035840125	0.01473626	0.207293599	0.521467956	-0.639647904	0.173281345	-0.13082961	0.178931456	0.298446305	0.069156174	0.10271345	0.026592938	0.041447503	0.562734136	0.973220783	Bacteria.Firmicutes.Clostridia.Clostridiales.Ruminococcaceae.Ruminococcus_2	VPS53
188310	ENSG00000141252	rs2456274	0.053039805	0.006114935	0.322876408	0.082413529	0.388187419	-0.616766066	-0.071994462	0.150737451	0.196996608	0.217618738	0.072273485	0.085447133	0.078736464	0.007695339	0.648286403	0.919733129	Bacteria.Proteobacteria.Betaproteobacteria.Burkholderiales	VPS53
188311	ENSG00000141252	rs2456274	0.314478883	0.114081942	0.174574278	0.045209901	0.163641809	-0.29517888	0.069445581	-0.118980477	0.161428321	0.184296584	0.050591792	0.058265721	0.219264134	0.049449046	0.999492402	0.999741582	Bacteria.Proteobacteria.Gammaproteobacteria.Enterobacteriales.Enterobacteriaceae.Escherichia_Shigella	VPS53
188312	ENSG00000141252	rs2456274	0.226787047	0.046095334	0.398300957	0.421860115	0.1970215	-0.376049788	-0.071409231	0.089615405	0.16146286	0.1849333	0.083985033	0.110867478	0.147420034	0.019643637	0.861233901	0.98064907	Bacteria.Actinobacteria.Actinobacteria.Bifidobacteriales.Bifidobacteriaceae.Bifidobacterium	VPS53
188313	ENSG00000141252	rs2456274	0.108285638	0.074333161	0.829151471	0.942061936	0.264689769	-0.417901513	0.014064767	-0.00675569	0.162549548	0.230408032	0.064916144	0.092594338	0.104731605	0.025901282	0.678026111	0.995873021	Bacteria.Firmicutes.Clostridia.Clostridiales.Peptostreptococcaceae.Intestinibacter	VPS53
188314	ENSG00000141252	rs2456274	0.270463585	0.181120025	0.806050701	0.786133142	0.309967737	-0.372086321	0.027056319	0.028955855	0.278882749	0.275249478	0.109749626	0.106276191	0.369399738	0.1656405	0.998891856	0.999590371	Bacteria.Firmicutes.Bacilli.Bacillales.Staphylococcaceae.Staphylococcus	VPS53
188315	ENSG00000141252	rs2456274	0.272954477	0.30943835	0.847290775	0.460733879	0.303188467	-0.287332568	0.01950968	0.083083125	0.274217876	0.280485478	0.100905437	0.111965274	0.365246664	0.222180113	0.997947728	0.9977362	Bacteria.Actinobacteria.Actinobacteria.Micrococcales	VPS53
188316	ENSG00000141252	rs2456274	0.459465831	0.403951042	0.812327646	0.786071051	0.362730533	-0.598024668	-0.020923031	0.034358417	0.487440915	0.711878548	0.087767632	0.126067591	0.946328743	0.586687243	0.997187614	0.941674949	Bacteria.Bacteroidetes.Bacteroidia.Bacteroidales	VPS53
188317	ENSG00000141252	rs2456274	0.051656359	0.008746294	0.325143996	0.089011228	0.348827801	-0.524275816	-0.062924365	0.120825223	0.175955958	0.193923272	0.063467218	0.069983512	0.065641888	0.008697901	0.673666112	0.852479615	Bacteria.Proteobacteria.Betaproteobacteria.Burkholderiales.Alcaligenaceae	VPS53
188318	ENSG00000141252	rs2456274	0.084304295	0.052394769	0.605695769	0.632330649	0.293144567	-0.479500698	-0.059692778	0.075343537	0.167217532	0.242654476	0.115070103	0.156731071	0.095864836	0.030151852	0.838044096	0.958212988	Bacteria.Actinobacteria	VPS53
188319	ENSG00000141252	rs2456274	0.155718821	0.190291514	0.828215311	0.215009496	0.264564635	-0.287429139	0.017576785	0.127472305	0.184201517	0.217166554	0.080676703	0.101804411	0.149798678	0.083659501	0.970338521	0.85714133	Bacteria.Proteobacteria.Gammaproteobacteria.Pseudomonadales.Pseudomonadaceae.Pseudomonas	VPS53
188320	ENSG00000141252	rs2456274	0.066534562	0.125827385	0.276077948	0.718131971	0.491673535	-0.49850722	-0.065525289	0.025322842	0.263470945	0.321470759	0.059654717	0.069850291	0.228602705	0.173265747	0.914353853	0.926419835	Bacteria.Firmicutes.Clostridia.Clostridiales.Ruminococcaceae.Faecalibacterium	VPS53
188321	ENSG00000141252	rs2456274	0.045536422	0.050581042	0.250971985	0.346622335	0.426198513	-0.62404354	-0.123754335	0.126200313	0.2090392	0.313283286	0.106839573	0.133117581	0.10724981	0.06425708	0.801057894	0.801390251	Bacteria.Firmicutes.Erysipelotrichia.Erysipelotrichales.Erysipelotrichaceae	VPS53
188322	ENSG00000141252	rs2456274	0.066729041	0.247412536	0.322882552	0.918986539	0.400323369	-0.376095134	0.088881161	0.014266359	0.21467689	0.322232933	0.089226771	0.139720473	0.159624144	0.191353869	0.786944925	0.908191351	Bacteria.Firmicutes.Clostridia.Clostridiales.Ruminococcaceae.Ruminiclostridium_9	VPS53
188323	ENSG00000141252	rs2456274	0.31192067	0.157315224	0.835745834	0.932908711	0.218194455	-0.435668591	-0.015070786	-0.008952696	0.214099227	0.304520945	0.072395946	0.105933369	0.347583783	0.143894232	0.998896274	0.997840822	Bacteria.Proteobacteria.Deltaproteobacteria.Desulfovibrionales.Desulfovibrionaceae.Desulfovibrio	VPS53
188324	ENSG00000141252	rs2456274	0.057262368	0.052159481	0.372036883	0.490420828	0.332529389	-0.513167399	-0.065767913	0.066507931	0.17179211	0.259424753	0.073166886	0.095891674	0.09991476	0.042652289	0.485932443	0.947697729	Bacteria.Firmicutes.Clostridia.Clostridiales.Lachnospiraceae.Anaerostipes	VPS53
188325	ENSG00000141252	rs2456274	0.061904795	0.025214465	0.417111426	0.306180604	0.34983218	-0.609663488	-0.061410698	0.104004668	0.184147008	0.266112535	0.075198295	0.100839353	0.10650469	0.025420254	0.896362991	0.997216401	Bacteria.Firmicutes.Clostridia.Clostridiales.Ruminococcaceae.Subdoligranulum	VPS53
188326	ENSG00000141252	rs2456274	0.206875201	0.042102062	0.446826983	0.439876936	0.204868912	-0.382711426	-0.065943132	0.086659143	0.160691281	0.184580963	0.086159551	0.111505819	0.133487092	0.020056378	0.944382312	0.99223971	Bacteria.Actinobacteria.Actinobacteria.Bifidobacteriales.Bifidobacteriaceae	VPS53
188327	ENSG00000141252	rs2456274	0.300315225	0.122842205	0.975957667	0.913006831	0.257300198	-0.433538108	0.002830817	-0.011281251	0.246436898	0.277325569	0.093570225	0.102862867	0.402324547	0.123524391	0.998832683	0.995738724	Bacteria.Firmicutes.Clostridia.Clostridiales.Ruminococcaceae.Eubacterium_coprostanoligenes_group	VPS53
188328	ENSG00000141252	rs2456274	0.042678558	0.005493648	0.517703131	0.102098245	0.326741854	-0.65203816	-0.043705589	0.156851816	0.158041839	0.226989864	0.067194291	0.094592299	0.04887712	0.004733225	0.999694213	0.838395668	Bacteria.Firmicutes.Clostridia.Clostridiales.Lachnospiraceaencultured	VPS53
188329	ENSG00000141252	rs2456274	0.140255388	0.063018122	0.96746807	0.150780244	0.249574194	-0.358392518	-0.003460525	0.142564127	0.167154259	0.189477907	0.084523742	0.098055028	0.093758131	0.022162243	0.990263512	0.935449612	Bacteria.Proteobacteria.Gammaproteobacteria.Pseudomonadales	VPS53
188330	ENSG00000141252	rs2456274	0.095668712	0.015157186	0.553817945	0.213869549	0.343682365	-0.570233426	0.051566836	-0.12833077	0.203268274	0.228578748	0.086646934	0.102232388	0.103390902	0.013881091	0.979221309	0.998719086	Bacteria.Firmicutes.Bacilli.Bacillales.Family_XI.Gemella	VPS53
188331	ENSG00000141252	rs2456274	0.70028604	0.503436134	0.990129499	0.858436968	0.245414696	-0.559434105	0.001513974	0.027591326	0.634737906	0.831455678	0.121909493	0.154078173	0.954184916	0.730673981	0.999826541	0.999832315	Bacteria.Firmicutes.Clostridia.Clostridiales.Lachnospiraceae	VPS53
188332	ENSG00000141252	rs2456274	0.908647184	0.367885481	0.298818312	0.958795738	-0.036922228	-0.421617897	0.090950174	-0.005975227	0.320524631	0.464974277	0.086838579	0.11520846	0.865549479	0.360026088	0.998803525	0.997226571	Bacteria.Firmicutes.Clostridia.Clostridiales.Lachnospiraceae.Eubacterium_rectale_group	VPS53
188333	ENSG00000141252	rs2456274	0.435324783	0.155082183	0.616145382	0.843345649	0.170385959	-0.367438436	-0.037677287	0.018860682	0.21706136	0.255426724	0.074794727	0.095060418	0.410848564	0.105458195	0.999985325	0.999758873	Bacteria.Firmicutes.Clostridia.Clostridiales.Ruminococcaceae.Ruminococcaceae_UCG_014	VPS53
188334	ENSG00000141252	rs2456274	0.264796738	0.264791544	0.607461637	0.122413234	0.201746413	-0.235754539	-0.039742149	0.136030074	0.179356899	0.209588553	0.076988804	0.086914118	0.247238582	0.129856533	0.580394012	0.816934524	Bacteria.Firmicutes.Clostridia.Clostridiales.Christensenellaceae	VPS53
188335	ENSG00000141252	rs2456274	0.082779092	0.012996096	0.694745261	0.1741821	0.307965464	-0.711286203	0.021291152	-0.124086829	0.174786389	0.278477623	0.054015056	0.090315051	0.132939175	0.016468827	0.99714486	0.996602117	Bacteria.Firmicutes.Clostridia.Clostridiales.Clostridiaceae_1.Clostridium_sensu_stricto_1	VPS53
188336	ENSG00000141252	rs2456274	0.079887606	0.007751208	0.474328833	0.092989333	0.366794288	-0.865059431	0.064537718	-0.20714825	0.206160588	0.314791365	0.089681073	0.121501957	0.225614938	0.024228318	0.948905015	0.965988036	Bacteria.Firmicutes.Clostridia.Clostridiales.Ruminococcaceae.Ruminococcaceae_NK4A214_group	VPS53
188337	ENSG00000141252	rs2456274	0.120775711	0.015776888	0.697839389	0.545923179	0.241776451	-0.483046789	-0.035640623	-0.053341025	0.153789047	0.194852136	0.091395059	0.087867206	0.101099455	0.00970931	0.998043854	0.98261409	Bacteria.Firmicutes.Clostridia.Clostridiales.Ruminococcaceaencultured	VPS53
188338	ENSG00000141252	rs2456274	0.175091091	0.114518997	0.500179289	0.216139613	0.209801234	-0.312290866	-0.047584243	0.115510866	0.153028187	0.195220593	0.070183428	0.09248168	0.13239802	0.038717228	0.629912803	0.781697817	Bacteria.Firmicutes.Clostridia.Clostridiales.Peptostreptococcaceae	VPS53
188339	ENSG00000141252	rs2456274	0.070608087	0.01120901	0.640334275	0.156134621	0.310501686	-0.714537804	0.024359284	-0.127301351	0.168919369	0.273705972	0.051891358	0.08872331	0.111530301	0.01240796	0.991770327	0.99999132	Bacteria.Firmicutes.Clostridia.Clostridiales.Clostridiaceae_1	VPS53
188340	ENSG00000141252	rs2456274	0.102822211	0.037641573	0.945780444	0.253503663	0.24053338	-0.379476266	-0.006830492	-0.111623635	0.145370445	0.178817642	0.100051445	0.096887902	0.07500338	0.015652718	0.999276643	0.988728768	Bacteria.Firmicutes.Clostridia.Clostridiales.Ruminococcaceae.Ruminiclostridium_5	VPS53
188341	ENSG00000141252	rs2456274	0.0857307	0.021643078	0.772564583	0.83529104	0.267127439	-0.433132351	-0.018949818	-0.016729168	0.153091473	0.184053198	0.065292527	0.080137179	0.06339828	0.01062311	0.996960949	0.915713925	Bacteria.Bacteroidetes.Bacteroidia.Bacteroidales.Rikenellaceae	VPS53
188342	ENSG00000141252	rs2456274	0.39083392	0.978716338	0.161623253	0.496910149	-0.43823631	-0.016253799	0.174722178	-0.100752905	0.507292074	0.606911814	0.123413335	0.147472602	0.773959661	0.693824651	0.999330493	0.996754281	Bacteria.Proteobacteria	VPS53
188343	ENSG00000141252	rs2456274	0.35085036	0.096191637	0.319983818	0.588860802	0.161079499	-0.354319395	0.054137119	-0.03587704	0.171415824	0.209896727	0.054020574	0.066049462	0.272253584	0.057521215	0.997282517	0.999171204	Bacteria.Proteobacteria.Gammaproteobacteria.Enterobacteriales.Enterobacteriaceae	VPS53
188344	ENSG00000141252	rs2456274	0.407763797	0.268824884	0.824723985	0.699189759	0.335914297	-0.612690742	-0.016736608	0.039494588	0.403144913	0.549346526	0.075265068	0.10175667	0.838123295	0.470579594	0.999973618	0.989732711	Bacteria.Bacteroidetes.Bacteroidia.Bacteroidales.Bacteroidaceae.Bacteroides	VPS53
188345	ENSG00000141252	rs2456274	0.066839414	0.010031135	0.360738512	0.144818048	0.403324418	-0.646676115	-0.072488148	0.142125339	0.216376135	0.243804323	0.078752501	0.096302073	0.106209785	0.012524409	0.732992931	0.889654251	Bacteria.Proteobacteria.Betaproteobacteria	VPS53
188346	ENSG00000141252	rs2456274	0.097092476	0.04892134	0.683360145	0.87779275	0.249091743	-0.422585193	0.031985484	-0.013719337	0.147968249	0.210564655	0.078067111	0.088870459	0.073444138	0.024454728	0.920570146	0.995634428	Bacteria.Proteobacteria.Gammaproteobacteria.Pasteurellales.Pasteurellaceae.Haemophilus	VPS53
188347	ENSG00000141252	rs2456274	0.048274145	0.106443015	0.303206351	0.46570081	0.402990774	-0.359556606	0.071138533	0.056222628	0.20020714	0.219630533	0.068547134	0.076617	0.088565914	0.085569097	0.597675671	0.888382771	Bacteria.Firmicutes.Clostridia.Clostridiales.Lachnospiraceae.Lachnospiraceae_UCG_010	VPS53
188348	ENSG00000141252	rs2456274	0.047047176	0.051464649	0.258898511	0.352540509	0.423811701	-0.62241794	-0.121413244	0.124606081	0.209356967	0.313695181	0.106599743	0.133071251	0.110163587	0.065778107	0.826652175	0.799611537	Bacteria.Firmicutes.Erysipelotrichia.Erysipelotrichales	VPS53
188349	ENSG00000141252	rs2456274	0.800955199	0.332552014	0.334111051	0.670082365	0.06160366	-0.316659995	0.072660603	-0.039827052	0.243353397	0.324358232	0.074669199	0.093058795	0.625329239	0.210334695	0.996566686	0.997858307	Bacteria.Proteobacteria.Gammaproteobacteria	VPS53
188350	ENSG00000141252	rs2456274	0.756020036	0.056129822	0.31656723	0.434718896	0.073644941	-0.606441524	-0.084613509	-0.089323398	0.23602235	0.311829801	0.083832796	0.11364185	0.571790996	0.076380916	0.961249848	0.997513341	Bacteria.Firmicutes.Clostridia.Clostridiales.Lachnospiraceae.Eubacterium_xylanophilum_group	VPS53
188351	ENSG00000141252	rs2456274	0.284892941	0.18551056	0.9957772	0.82427423	0.252916598	-0.483268749	-0.000420538	-0.026504894	0.234554988	0.361147337	0.079153997	0.118883138	0.377558293	0.16137745	0.99793841	0.968948848	Bacteria.Firmicutes.Erysipelotrichia.Erysipelotrichales.Erysipelotrichaceae.Faecalitalea	VPS53
188352	ENSG00000141252	rs2456274	0.035394929	0.001725519	0.38857135	0.0257057	0.313208024	-0.678215419	0.046256994	-0.176487115	0.145771643	0.207446893	0.053289613	0.077303171	0.042756963	0.001815012	0.901109924	0.755259861	Bacteria.Proteobacteria.Betaproteobacteria.Burkholderiales.Alcaligenaceae.Parasutterella	VPS53
188353	ENSG00000141252	rs2456274	0.164701257	0.354574251	0.763251517	0.768439731	0.294451726	-0.314999887	0.022413792	0.035482526	0.209533235	0.337833387	0.074099919	0.120015265	0.246818637	0.244393721	0.999878354	0.998275086	Bacteria.Bacteroidetes.Bacteroidia.Bacteroidales.Porphyromonadaceae.Barnesiella	VPS53
188354	ENSG00000141252	rs2456274	0.196834387	0.118768592	0.998405026	0.715077328	0.252887081	-0.520096394	-0.000185627	0.054022879	0.193932551	0.328999722	0.092503032	0.147345266	0.273808982	0.097481415	0.975713223	0.933837527	Bacteria.Firmicutes.Bacilli	VPS53
188355	ENSG00000141252	rs2456274	0.207125768	0.245003016	0.453481657	0.526999676	0.574658617	-0.834412432	-0.071071421	0.088518167	0.450991917	0.711237075	0.094240228	0.139176172	0.828818791	0.547747889	0.999135888	0.996172726	Bacteria.Firmicutes.Clostridia.Clostridiales.Ruminococcaceae	VPS53
188356	ENSG00000141252	rs2456274	0.06380716	0.071639317	0.378043841	0.428356241	0.368102915	-0.615543306	0.063752476	-0.092208828	0.195208893	0.336123898	0.071827994	0.115695775	0.144059189	0.07855311	0.997329664	0.92426646	Bacteria.Firmicutes.Negativicutes.Selenomonadales.Veillonellaceae.Megasphaera	VPS53
188357	ENSG00000141252	rs2456274	0.052270085	0.02446436	0.318231853	0.327452855	0.336212267	-0.563103728	0.113832289	-0.170770667	0.170049772	0.244466025	0.113173608	0.173074107	0.095383407	0.020462204	0.999739884	0.881364881	Bacteria.Actinobacteria.Coriobacteriia.Coriobacteriales.Coriobacteriaceae	VPS53
188358	ENSG00000141252	rs2456274	0.082333404	0.001392348	0.929747836	0.038165279	0.299183553	-0.8346721	0.006853949	-0.218001293	0.169550028	0.249924182	0.077441825	0.10301706	0.105555342	0.00242779	0.864621767	0.959300782	Bacteria.Firmicutes.Clostridia.Clostridiales.Lachnospiraceae.Eubacterium_eligens_group	VPS53
188359	ENSG00000141252	rs2456274	0.041282675	0.014605172	0.242127458	0.300578055	0.358975208	-0.547931127	0.095213715	-0.129608098	0.172417452	0.21837548	0.080659583	0.124204085	0.063279556	0.012722847	0.945687051	0.8458603	Bacteria.Firmicutes.Bacilli.Lactobacillales.Carnobacteriaceae.Granulicatella	VPS53
188360	ENSG00000141252	rs2456274	0.156367112	0.127891705	0.836093709	0.86582861	0.277490654	-0.448116699	0.011605147	-0.014716454	0.193508815	0.290579038	0.055868029	0.086756621	0.193476673	0.082983766	0.884356293	0.998607976	Bacteria.Firmicutes.Clostridia.Clostridiales.Lachnospiraceae.Tyzzerella_4	VPS53
188361	ENSG00000141252	rs2456274	0.018191442	0.001455172	0.125587703	0.021708697	0.495862324	-0.900667539	0.108951463	-0.21595092	0.204655218	0.270853084	0.070213869	0.091812934	0.067189217	0.004308664	0.999858829	0.852542293	Bacteria.Proteobacteria.Betaproteobacteria.Neisseriales.Neisseriaceae.Eikenella	VPS53
188362	ENSG00000141252	rs2456274	0.191534177	0.043241342	0.906241643	0.488504496	0.242913277	-0.572414079	0.010804353	0.096267985	0.184054299	0.277644494	0.091375976	0.138186601	0.23661659	0.038026041	0.991685497	0.973447285	Bacteria.Firmicutes.Bacilli.Lactobacillales	VPS53
188363	ENSG00000141252	rs2456274	0.389226953	0.006800258	0.312516768	0.124230827	0.155293778	-0.616181989	0.063842305	0.117644144	0.179152544	0.220396999	0.062721898	0.075538669	0.281979271	0.008542263	0.647025392	0.892087739	Bacteria.Firmicutes.Clostridia.Clostridiales.Lachnospiraceae.Lachnoclostridium	VPS53
188364	ENSG00000141252	rs2456274	0.121070106	0.033453115	0.408641899	0.617496189	0.232904285	-0.403874681	-0.050917965	0.034068065	0.148265219	0.185884529	0.061223986	0.067890259	0.081371164	0.017656786	0.968802863	0.997181136	Bacteria.Bacteroidetes.Bacteroidia.Bacteroidales.Prevotellaceae	VPS53
188365	ENSG00000141252	rs2456274	0.124235361	0.036052798	0.584716991	0.796658881	0.235320301	-0.390727223	0.033260757	0.018808129	0.151099747	0.182521504	0.060556848	0.072693213	0.090624834	0.013951938	0.781933862	0.9272906	Bacteria.Firmicutes.Clostridia.Clostridiales.Lachnospiraceae.Lachnospiraceae_NK4A136_group	VPS53
188366	ENSG00000141252	rs2456274	0.068984282	0.009990029	0.684233938	0.163663868	0.268984253	-0.487306076	0.026301467	-0.111367107	0.14546377	0.183613429	0.064382158	0.079051745	0.055260128	0.006881616	0.998277807	0.999325446	Bacteria.Bacteroidetes.Bacteroidia.Bacteroidales.Porphyromonadaceae.Parabacteroides	VPS53
188367	ENSG00000141252	rs2456274	0.050997544	0.017473383	0.31549961	0.346357057	0.341416076	-0.532805809	0.084355052	-0.119525797	0.17171631	0.218464066	0.083391112	0.126007412	0.073750062	0.014027194	0.991744893	0.873607821	Bacteria.Firmicutes.Bacilli.Lactobacillales.Carnobacteriaceae	VPS53
188368	ENSG00000141252	rs2456274	0.045474792	0.01711852	0.101288584	0.363035973	0.303405413	-0.464863776	-0.140842084	0.098378993	0.148768617	0.189974852	0.084732399	0.107396843	0.044006468	0.009990461	0.608777933	0.94720491	Bacteria.Firmicutes.Clostridia.Clostridiales.Lachnospiraceae.Dorea	VPS53
188369	ENSG00000141252	rs2456274	0.459553152	0.404172072	0.812390747	0.786335963	0.362703919	-0.597806987	-0.020917178	0.0343171	0.487500369	0.711955944	0.087773165	0.126076087	0.947182516	0.584360837	0.997675757	0.944715108	Bacteria.Bacteroidetes	VPS53
188370	ENSG00000141252	rs2456274	0.986427352	0.320673832	0.174242592	0.486465908	0.003931598	-0.256585979	0.123703849	-0.075289693	0.230225193	0.256401745	0.090049132	0.107566792	0.58334859	0.166827286	0.694444117	0.902660525	Bacteria.Firmicutes.Negativicutes.Selenomonadales.Veillonellaceae	VPS53
188371	ENSG00000141258	rs72824330	0.791217785	0.76488183	0.467153863	0.092778237	-0.030977531	0.056333641	0.037005658	-0.140911878	0.116534951	0.187570761	0.050594549	0.082596728	0.377373832	0.150709873	0.55503872	0.802262423	Bacteria.Firmicutes.Clostridia.Clostridiales.Peptostreptococcaceae.Intestinibacter	SGSM2
188372	ENSG00000141258	rs72824330	0.317767147	0.539019501	0.195159273	0.743730573	0.316127404	0.471422775	-0.075998848	-0.045788699	0.313994162	0.763356891	0.058060814	0.139466742	0.919841614	0.636586324	0.997187614	0.941674949	Bacteria.Bacteroidetes.Bacteroidia.Bacteroidales	SGSM2
188373	ENSG00000141258	rs72824330	0.742474283	0.319245346	0.368958954	0.737388573	-0.03688936	0.17731896	0.038198178	-0.025286979	0.111791847	0.176665363	0.042221353	0.075090762	0.319337274	0.122068291	0.679697888	0.996121245	Bacteria.Firmicutes.Negativicutes.Selenomonadales.Acidaminococcaceae.Phascolarctobacterium	SGSM2
188374	ENSG00000141258	rs72824330	0.248515122	0.473933136	0.007594207	0.013589808	0.146937038	-0.156482502	-0.173417962	0.250593099	0.126190449	0.217251441	0.06293433	0.098775117	0.223756149	0.220283367	0.733186602	0.720027234	Bacteria.Firmicutes.Clostridia.Clostridiales.Lachnospiraceae.Blautia	SGSM2
188375	ENSG00000141258	rs72824330	0.317541049	0.379097106	0.568600417	0.791247669	-0.162081156	0.183421311	-0.042732165	-0.029693487	0.160911647	0.207115043	0.074572087	0.111720863	0.391558091	0.230588161	0.99792254	0.986607256	Bacteria.Firmicutes.Clostridia.Clostridiales.Family_XIII.Family_XIII_AD3011_group	SGSM2
188376	ENSG00000141258	rs72824330	0.577679562	0.368691658	0.62083502	0.377715385	-0.059006829	0.159261453	-0.026640401	0.072980416	0.105445748	0.175936606	0.053597657	0.082167888	0.234028064	0.098172753	0.997604342	0.996621608	Bacteria.Proteobacteria.Deltaproteobacteria	SGSM2
188377	ENSG00000141258	rs72824330	0.310208644	0.239935453	0.190980348	0.762259201	-0.10352132	0.199001603	-0.058708792	0.025507645	0.101216729	0.167790747	0.044427189	0.083965083	0.157854767	0.075636903	0.890867366	0.969256856	Bacteria.Firmicutes.Clostridia.Clostridiales.Ruminococcaceae.Ruminococcaceae_UCG_002	SGSM2
188378	ENSG00000141258	rs72824330	0.557339875	0.208549623	0.968623216	0.45943747	-0.089266093	0.391275442	-0.00224812	0.08645548	0.151338368	0.308047973	0.056933294	0.116172368	0.481155667	0.15803869	0.984836208	0.998600531	Bacteria.Firmicutes.Clostridia.Clostridiales.Ruminococcaceae.Ruminiclostridium_6	SGSM2
188379	ENSG00000141258	rs72824330	0.420947537	0.105455363	0.971912263	0.253730617	-0.082842735	0.302153206	-0.001745893	-0.089936445	0.102286448	0.184034456	0.049394518	0.078101402	0.171631472	0.043700549	0.959456661	0.987424055	Bacteria.Proteobacteria.Gammaproteobacteria.Pasteurellales.Pasteurellaceae	SGSM2
188380	ENSG00000141258	rs72824330	0.44153531	0.142065959	0.922972574	0.313660974	-0.099175658	0.514860648	-0.004753728	0.11249013	0.1280771	0.346432132	0.048974132	0.11077967	0.361156774	0.108779746	0.781994941	0.959078693	Bacteria.Firmicutes.Clostridia.Clostridiales.Ruminococcaceae.Ruminococcus_1	SGSM2
188381	ENSG00000141258	rs72824330	0.147646357	0.11678347	0.165604276	0.293352609	-0.181372101	0.310729089	0.093342895	-0.123541842	0.123773974	0.195479492	0.066567438	0.116618328	0.186111893	0.06368755	0.976314705	0.980405449	Bacteria.Firmicutes.Bacilli.Lactobacillales.Streptococcaceae.Streptococcus	SGSM2
188382	ENSG00000141258	rs72824330	0.379356508	0.391780789	0.741159571	0.607557684	-0.124290635	0.164221521	-0.025923878	-0.060035572	0.14042293	0.190481545	0.078147264	0.116332553	0.349415028	0.195707338	0.998820086	0.961415255	Bacteria.Firmicutes.Clostridia.Clostridiales.Family_XIII	SGSM2
188383	ENSG00000141258	rs72824330	0.589768241	0.308437917	0.424680023	0.490804902	-0.057763761	0.176220474	0.033537703	-0.050648419	0.106602901	0.171662963	0.041745458	0.073090238	0.300538326	0.102478905	0.894791964	0.980174864	Bacteria.Firmicutes.Negativicutes.Selenomonadales.Acidaminococcaceae	SGSM2
188384	ENSG00000141258	rs72824330	0.733378704	0.988508315	0.659598475	0.291658328	-0.044257334	0.003577247	0.022565578	-0.103073489	0.129369277	0.247411377	0.050995982	0.096953163	0.49328438	0.339041244	0.996596763	0.999791394	Bacteria.Firmicutes.Clostridia.Clostridiales.Ruminococcaceae.Ruminococcaceae_UCG_005	SGSM2
188385	ENSG00000141258	rs72824330	0.575876487	0.369125338	0.586178145	0.361733874	-0.058885534	0.158504265	-0.028639042	0.074759804	0.104731081	0.175259803	0.052346239	0.081390097	0.233413872	0.09270126	0.998525812	0.997174658	Bacteria.Proteobacteria.Deltaproteobacteria.Desulfovibrionales.Desulfovibrionaceae	SGSM2
188386	ENSG00000141258	rs72824330	0.316210179	0.130961865	0.681640522	0.308814536	-0.111075179	0.297748359	-0.021467592	0.070313819	0.109968512	0.19465443	0.052096363	0.068549096	0.165780758	0.038312739	0.596394262	0.917384146	Bacteria.Firmicutes.Clostridia.Clostridiales.Lachnospiraceae.Lachnospira	SGSM2
188387	ENSG00000141258	rs72824330	0.38901075	0.194301566	0.866932398	0.042610206	-0.09214978	0.216148235	-0.009430296	0.140929314	0.106258602	0.164809527	0.056059241	0.06814293	0.194889316	0.075294953	0.921266334	0.745361004	Bacteria.Firmicutes.Clostridia.Clostridiales.Lachnospiraceae.Fusicatenibacter	SGSM2
188388	ENSG00000141258	rs72824330	0.51346895	0.290046781	0.826359255	0.742023819	-0.068392606	0.183319562	0.010503398	0.022145307	0.104090504	0.171854349	0.047686433	0.066988937	0.214462558	0.087990071	0.99935717	0.960853802	Bacteria.Firmicutes.Erysipelotrichia.Erysipelotrichales.Erysipelotrichaceae.Erysipelotrichaceae_UCG_003	SGSM2
188389	ENSG00000141258	rs72824330	0.845697882	0.964633355	0.265304964	0.383740942	0.026831167	0.012434707	0.049025744	-0.072877035	0.13732175	0.279361052	0.043631767	0.083102392	0.496430556	0.363712121	0.790279193	0.941770524	Bacteria.Bacteroidetes.Bacteroidia.Bacteroidales.Prevotellaceae.Prevotella_9	SGSM2
188390	ENSG00000141258	rs72824330	0.492206738	0.319726391	0.493809558	0.272703038	-0.069733203	0.170750043	-0.033552473	0.084623865	0.100958653	0.170291151	0.048757795	0.076497303	0.226238691	0.094572712	0.995339941	0.95316496	Bacteria.Proteobacteria.Deltaproteobacteria.Desulfovibrionales.Desulfovibrionaceae.Bilophila	SGSM2
188391	ENSG00000141258	rs72824330	0.807122219	0.540046749	0.097443906	0.677730044	0.029758597	0.129950467	0.086799957	-0.034702421	0.121395503	0.210959075	0.051617228	0.083130916	0.40162922	0.182860851	0.838124876	0.907101516	Bacteria.Proteobacteria.Gammaproteobacteria.Pseudomonadales.Pseudomonadaceae.Pseudomonas	SGSM2
188392	ENSG00000141258	rs72824330	0.015250679	0.863919984	0.007566058	0.664792418	1.054237824	-0.162011685	-0.19784417	0.067508102	0.422998983	0.941565243	0.071763335	0.155086896	0.997454612	0.886919242	0.997650199	0.999159905	Bacteria.Firmicutes.Clostridia.Clostridiales	SGSM2
188393	ENSG00000141258	rs72824330	0.459571432	0.107791881	0.17517944	0.074094805	-0.074547344	0.294214793	0.058081086	-0.143502806	0.100201134	0.180423264	0.042372913	0.079052846	0.20139679	0.039046966	0.824524716	0.666951707	Bacteria.Fusobacteria.Fusobacteriia.Fusobacteriales.Fusobacteriaceae.Fusobacterium	SGSM2
188394	ENSG00000141258	rs72824330	0.436762407	0.102849308	0.158703829	0.069654309	-0.078023904	0.298335711	0.060366486	-0.145837325	0.099711088	0.180318763	0.04233793	0.079062149	0.191247148	0.03820698	0.823938752	0.675411331	Bacteria.Fusobacteria.Fusobacteriia.Fusobacteriales	SGSM2
188395	ENSG00000141258	rs72824330	0.89308608	0.910314853	0.183106781	0.051561718	-0.015279456	0.021384961	0.053243711	-0.126032964	0.113241899	0.189111855	0.039568754	0.063547124	0.409665824	0.308536642	0.959024967	0.998439902	Bacteria.Verrucomicrobia.Verrucomicrobiae.Verrucomicrobiales.Verrucomicrobiaceae.Akkermansia	SGSM2
188396	ENSG00000141258	rs72824330	0.787501725	0.87698296	0.455574447	0.033665983	-0.030301845	-0.030102767	-0.033461159	0.155356764	0.111950834	0.193704187	0.044576469	0.071592396	0.369936088	0.28073579	0.73853378	0.837979259	Bacteria.Proteobacteria.Betaproteobacteria.Burkholderiales.Alcaligenaceae	SGSM2
188397	ENSG00000141258	rs72824330	0.912572993	0.436942918	0.119073761	0.395454564	-0.011971711	0.134240686	-0.070615902	0.072959709	0.10861461	0.171621506	0.04470749	0.085289942	0.350723639	0.108177016	0.902579082	0.97562022	Bacteria.Bacteroidetes.Bacteroidia.Bacteroidales.Porphyromonadaceae	SGSM2
188398	ENSG00000141258	rs72824330	0.344528584	0.151147448	0.434757777	0.280653605	-0.098843158	0.259667368	-0.044441365	0.122611301	0.103806234	0.178761327	0.056545413	0.112703826	0.184654537	0.052504911	0.93548582	0.985354086	Bacteria.Actinobacteria.Actinobacteria.Bifidobacteriales.Bifidobacteriaceae	SGSM2
188399	ENSG00000141258	rs72824330	0.871412372	0.149451687	0.599018144	0.024433436	-0.026415491	-0.493214423	0.033850485	-0.296127139	0.162551915	0.338109398	0.064061682	0.128531789	0.712242501	0.224742679	0.84159525	0.782745092	Bacteria.Firmicutes.Clostridia.Clostridiales.Ruminococcaceae.Anaerotruncus	SGSM2
188400	ENSG00000141258	rs72824330	0.237148358	0.051251762	0.487970635	0.111275902	-0.141230001	0.514516028	-0.034024401	0.144813084	0.118367537	0.259069297	0.04877974	0.089698502	0.187103539	0.035928793	0.89352253	0.84890854	Bacteria.Firmicutes.Clostridia.Clostridiales.Ruminococcaceae.Ruminococcaceae_UCG_003	SGSM2
188401	ENSG00000141258	rs72824330	0.145968353	0.136279687	0.165423508	0.354649319	-0.182333536	0.299881042	0.093395323	-0.108751758	0.123906	0.198798066	0.066575945	0.1166532	0.195760037	0.07225229	0.981698993	0.976249604	Bacteria.Firmicutes.Bacilli.Lactobacillales.Streptococcaceae	SGSM2
188402	ENSG00000141258	rs72824330	0.117223677	0.28775087	0.010989375	0.003318143	0.253916818	-0.218424123	0.15308834	-0.253481528	0.159934789	0.2037823	0.058473265	0.083132561	0.177570997	0.157315517	0.550385361	0.996502544	Bacteria.Firmicutes.Clostridia.Clostridiales.Family_XI	SGSM2
188403	ENSG00000141258	rs72824330	0.267159076	0.070066536	0.48676137	0.103480649	-0.135392918	0.354299232	-0.051687114	0.157620679	0.120969207	0.19236526	0.073895934	0.095446718	0.209044431	0.035409828	0.999672451	0.998587032	Bacteria.Firmicutes.Clostridia.Clostridiales.Ruminococcaceae.Butyricicoccus	SGSM2
188404	ENSG00000141258	rs72824330	0.517944699	0.541813481	0.149325525	0.80341755	0.101562164	0.121307099	0.096654155	-0.023387059	0.156235156	0.197791747	0.066237688	0.093568532	0.491869021	0.301855533	0.99991226	0.996838275	Bacteria.Actinobacteria.Coriobacteriia.Coriobacteriales.Coriobacteriaceae.Collinsella	SGSM2
188405	ENSG00000141258	rs72824330	0.383269265	0.115124755	0.495567848	0.155678838	-0.088126517	0.289904175	-0.02436095	0.084106828	0.100391333	0.181534757	0.035545911	0.058553116	0.173083087	0.040725243	0.761082404	0.985377765	Bacteria.Proteobacteria.Betaproteobacteria.Burkholderiales.Alcaligenaceae.Sutterella	SGSM2
188406	ENSG00000141258	rs72824330	0.434327964	0.173992062	0.794880123	0.381086344	-0.07989991	0.243293411	0.010389677	-0.06464745	0.101565935	0.176998817	0.039799736	0.073305634	0.197614247	0.05571012	0.861522749	0.826426538	Bacteria.Firmicutes.Negativicutes.Selenomonadales.Veillonellaceae.Dialister	SGSM2
188407	ENSG00000141258	rs72824330	0.998441096	0.158425152	0.517530818	0.346346205	-0.000340927	0.427116538	0.044709971	0.106828978	0.173824629	0.299353916	0.068710087	0.112619521	0.625262287	0.1533932	0.998891856	0.999590371	Bacteria.Firmicutes.Bacilli.Bacillales.Staphylococcaceae.Staphylococcus	SGSM2
188408	ENSG00000141258	rs72824330	0.397882852	0.106032028	0.89062405	0.22513084	-0.086628347	0.298745197	0.006884407	-0.094931029	0.101793621	0.182265919	0.049867273	0.077517523	0.174635367	0.043910357	0.941358373	0.989428248	Bacteria.Proteobacteria.Gammaproteobacteria.Pasteurellales.Pasteurellaceae.Haemophilus	SGSM2
188409	ENSG00000141258	rs72824330	0.424209094	0.020073965	0.807360739	0.050758577	-0.14372518	0.755035112	-0.018500605	0.220490502	0.178716682	0.316760357	0.075565667	0.110778624	0.479327824	0.044694104	0.999697332	0.661180092	Bacteria.Firmicutes.Clostridia.Clostridiales.Ruminococcaceae.Ruminococcaceae_UCG_013	SGSM2
188410	ENSG00000141258	rs72824330	0.350567709	0.87001773	0.631439842	0.51010708	-0.117824626	0.042799482	-0.025126885	-0.067675042	0.125311282	0.260522019	0.05213274	0.102178606	0.279631617	0.335103998	0.791335966	0.934638529	Bacteria.Bacteroidetes.Bacteroidia.Bacteroidales.Porphyromonadaceae.Odoribacter	SGSM2
188411	ENSG00000141258	rs72824330	0.733840805	0.566383422	0.227547325	0.812104838	0.050885799	0.167283387	-0.078924629	0.026727964	0.149013745	0.290256908	0.064787338	0.111982545	0.461495186	0.287394783	0.99759175	0.986746924	Bacteria.Firmicutes.Clostridia.Clostridiales.Lachnospiraceae.Lachnospiraceae_UCG_008	SGSM2
188412	ENSG00000141258	rs72824330	0.746046623	0.179544511	0.925705536	0.342172807	-0.062059197	0.592184146	-0.006573103	-0.153340065	0.19081249	0.436462845	0.070216647	0.160249861	0.714204888	0.243304786	0.945508979	0.859949277	Bacteria.Firmicutes.Negativicutes.Selenomonadales	SGSM2
188413	ENSG00000141258	rs72824330	0.984811212	0.078933145	0.434487608	0.237978699	-0.002912001	0.516110398	-0.039337874	-0.095277981	0.152374145	0.28914332	0.050022371	0.079997273	0.643215664	0.082493838	0.9994853	0.999502343	Bacteria.Firmicutes.Clostridia.Clostridiales.Lachnospiraceae.Ruminococcus_gnavus_group	SGSM2
188414	ENSG00000141258	rs72824330	0.867907117	0.373555605	0.222524976	0.965420622	0.021106716	0.159281068	0.103292704	-0.004971884	0.126405503	0.177767739	0.083866728	0.114244252	0.44800417	0.135678143	0.999005033	0.949522544	Bacteria.Actinobacteria.Coriobacteriia.Coriobacteriales	SGSM2
188415	ENSG00000141258	rs72824330	0.69628461	0.900727081	0.816151306	0.208394599	-0.055571692	-0.031400443	0.011157336	-0.140709452	0.141737008	0.250739888	0.047794758	0.110741206	0.46156514	0.345366747	0.887124492	0.947283106	Bacteria.Firmicutes.Erysipelotrichia.Erysipelotrichales.Erysipelotrichaceae.Clostridium_innocuum_group	SGSM2
188416	ENSG00000141258	rs72824330	0.365980299	0.32023419	0.627780948	0.172241668	-0.120864368	-0.477329024	-0.030624919	-0.242783406	0.132761006	0.47654983	0.06286366	0.175899509	0.369280136	0.225976873	0.874250009	0.794192827	Bacteria.Firmicutes.Clostridia.Clostridiales.Ruminococcaceae.Ruminiclostridium_9	SGSM2
188417	ENSG00000141258	rs72824330	0.040055765	0.967468299	0.023043598	0.868321322	0.951946895	0.049578163	-0.17589905	0.032325953	0.454351325	1.210961236	0.075562833	0.194210864	0.999435429	0.999772384	0.999968393	0.999515331	Bacteria.Firmicutes	SGSM2
188418	ENSG00000141258	rs72824330	0.612412474	0.349859865	0.164320909	0.360002383	-0.051863697	0.16037857	-0.061353013	0.074074343	0.101875139	0.170317028	0.043619177	0.080351733	0.223083026	0.095158447	0.929558096	0.868026981	Bacteria.Bacteroidetes.Bacteroidia.Bacteroidales.Rikenellaceae.Alistipes	SGSM2
188419	ENSG00000141258	rs72824330	0.064779461	0.136517306	0.0682485	0.253275132	-0.258799198	0.44637547	0.121881907	-0.157826343	0.137758871	0.296095138	0.065732937	0.136924662	0.162836014	0.107292537	0.933709887	0.933837527	Bacteria.Firmicutes.Bacilli	SGSM2
188420	ENSG00000141258	rs72824330	0.69211442	0.409658265	0.762359859	0.076138124	-0.05736181	-0.240345302	0.017665405	-0.199324187	0.14421408	0.289623264	0.058175715	0.110595604	0.574874945	0.258226808	0.998832683	0.892135646	Bacteria.Firmicutes.Clostridia.Clostridiales.Ruminococcaceae.Eubacterium_coprostanoligenes_group	SGSM2
188421	ENSG00000141258	rs72824330	0.5861463	0.546044688	0.934505267	0.642892054	-0.074743554	0.133425274	0.004280873	-0.041745005	0.136604099	0.219854507	0.051891446	0.089613615	0.405563772	0.263640302	0.894578533	0.997202793	Bacteria.Firmicutes.Clostridia.Clostridiales.Ruminococcaceae.Ruminococcus_2	SGSM2
188422	ENSG00000141258	rs72824330	0.078142151	0.254617769	0.034637162	0.14189478	0.550598163	-0.827410249	-0.135994592	0.214430791	0.307629095	0.719885602	0.063022204	0.144220164	0.742950873	0.555725686	0.999135888	0.954809854	Bacteria.Firmicutes.Clostridia.Clostridiales.Ruminococcaceae	SGSM2
188423	ENSG00000141258	rs72824330	0.615746266	0.351238372	0.161640991	0.358366582	-0.051388446	0.159921801	-0.061579626	0.074253412	0.101897783	0.170321904	0.043498046	0.08027046	0.222603949	0.0937409	0.924433301	0.88419231	Bacteria.Bacteroidetes.Bacteroidia.Bacteroidales.Rikenellaceae	SGSM2
188424	ENSG00000141258	rs72824330	0.837507257	0.773803473	0.070573284	0.10447152	0.023090913	0.052221929	-0.089454599	0.152622601	0.112142538	0.180947201	0.048658987	0.092690714	0.302162508	0.206605908	0.999694213	0.838395668	Bacteria.Firmicutes.Clostridia.Clostridiales.Lachnospiraceaencultured	SGSM2
188425	ENSG00000141258	rs72824330	0.822065324	0.462605786	0.037717434	0.19894094	0.024900968	0.127629662	0.136535843	-0.146680869	0.110278778	0.172720808	0.064365103	0.113022242	0.320925995	0.126254863	0.88760533	0.997132292	Bacteria.Firmicutes.Bacilli.Bacillales	SGSM2
188426	ENSG00000141258	rs72824330	0.497070952	0.424373229	0.507459569	0.033305356	-0.070677438	0.133341288	-0.028302499	0.116238244	0.103489774	0.165863759	0.042465281	0.053452666	0.269215156	0.152319415	0.732838771	0.669223406	Bacteria.Firmicutes.Clostridia.Clostridiales.Lachnospiraceae.Roseburia	SGSM2
188427	ENSG00000141258	rs72824330	0.784876522	0.346443996	0.344587265	0.712979036	0.048753774	0.278564513	0.062580722	0.036873022	0.177868178	0.293723749	0.065731051	0.099800008	0.573465518	0.23791331	0.997947728	0.9977362	Bacteria.Actinobacteria.Actinobacteria.Micrococcales	SGSM2
188428	ENSG00000141258	rs72824330	0.898925268	0.905682628	0.151186963	0.045572621	-0.014207345	0.022392019	0.057924848	-0.129655128	0.111415704	0.188248924	0.03988079	0.063603427	0.429668712	0.308481682	0.947613107	0.99789802	Bacteria.Verrucomicrobia	SGSM2
188429	ENSG00000141258	rs72824330	0.257750371	0.061102439	0.26729437	0.016466267	-0.124152649	0.326671778	0.037019426	-0.141662606	0.108739764	0.171410829	0.033085109	0.057533292	0.196161998	0.031572046	0.999492402	0.999741582	Bacteria.Proteobacteria.Gammaproteobacteria.Enterobacteriales.Enterobacteriaceae.Escherichia_Shigella	SGSM2
188430	ENSG00000141258	rs72824330	0.395254225	0.324838995	0.329995045	0.421930803	-0.086621816	0.17454507	-0.050774529	0.078675865	0.101217793	0.1759391	0.051732596	0.097348552	0.168636382	0.097546124	0.975966367	0.997201293	Bacteria.Firmicutes.Clostridia.Clostridiales.Lachnospiraceae.Coprococcus_1	SGSM2
188431	ENSG00000141258	rs72824330	0.794289921	0.352962771	0.340744845	0.057953014	0.037779341	-0.277089196	0.043762609	-0.177116487	0.144296377	0.296174757	0.045598614	0.091762821	0.501868161	0.210363843	0.981446852	0.871438299	Bacteria.Proteobacteria.Gammaproteobacteria.Enterobacteriales.Enterobacteriaceae.Citrobacter	SGSM2
188432	ENSG00000141258	rs72824330	0.9951272	0.259820907	0.732597701	0.392681393	0.001483016	0.821614207	-0.016050571	-0.115361077	0.241899066	0.722781839	0.04677507	0.134064256	0.952776334	0.463087497	0.999973618	0.989705988	Bacteria.Bacteroidetes.Bacteroidia.Bacteroidales.Bacteroidaceae.Bacteroides	SGSM2
188433	ENSG00000141258	rs72824330	0.552733394	0.252072814	0.979397441	0.547344695	-0.091878873	0.35621394	-0.001593725	0.065609129	0.153960069	0.30824877	0.061476977	0.108460938	0.532977993	0.209069279	0.951393782	0.966332496	Bacteria.Firmicutes.Clostridia.Clostridiales.Ruminococcaceae.Ruminococcaceae_NK4A214_group	SGSM2
188434	ENSG00000141258	rs72824330	0.530302802	0.485493822	0.806827053	0.137485364	-0.073707531	0.124711534	0.01131033	-0.11933163	0.116824821	0.177777838	0.046066757	0.07935522	0.300261005	0.145305013	0.964058101	0.979585985	Bacteria.Firmicutes.Erysipelotrichia.Erysipelotrichales.Erysipelotrichaceae.Erysipelatoclostridium	SGSM2
188435	ENSG00000141258	rs72824330	0.96500954	0.303662708	0.345199627	0.596804673	-0.005870085	0.485962983	0.046953731	0.076215772	0.133297486	0.468706349	0.049380468	0.143366391	0.517342919	0.198718119	0.997329664	0.92426646	Bacteria.Firmicutes.Negativicutes.Selenomonadales.Veillonellaceae.Megasphaera	SGSM2
188436	ENSG00000141258	rs72824330	0.228339497	0.08445519	0.120558791	0.005106714	-0.117672192	0.285800185	-0.089476508	0.298805881	0.096760821	0.163109168	0.056880315	0.103088822	0.128480504	0.035107634	0.999670759	0.975906693	Bacteria.Firmicutes.Clostridia.Clostridiales.Ruminococcaceae.Flavonifractor	SGSM2
188437	ENSG00000141258	rs72824330	0.498159444	0.503216041	0.445138828	0.052784118	-0.069011477	0.11476692	0.030676599	-0.193116821	0.101307436	0.170483432	0.039932072	0.097893896	0.197393067	0.144251616	0.968802863	0.875717679	Bacteria.Bacteroidetes.Bacteroidia.Bacteroidales.Prevotellaceae	SGSM2
188438	ENSG00000141258	rs72824330	0.396535968	0.188330858	0.841620628	0.503752379	-0.088367608	0.301299375	0.011048774	-0.074704656	0.103539862	0.226626355	0.05507261	0.111111964	0.173553091	0.062634508	0.997117901	0.950206352	Bacteria.Firmicutes.Clostridia.Clostridiales.Lachnospiraceae.Eubacterium_hallii_group	SGSM2
188439	ENSG00000141258	rs72824330	0.118304552	0.150141206	0.093657693	0.19424262	-0.178762972	0.494159535	-0.086939376	0.149456404	0.112935824	0.339340495	0.051100388	0.11394283	0.158462979	0.087662547	0.41303727	0.856913113	Bacteria.Firmicutes.Clostridia.Clostridiales.Christensenellaceae.Christensenellaceae_R_7_group	SGSM2
188440	ENSG00000141258	rs72824330	0.310154583	0.208050867	0.168975509	0.012700944	-0.10370092	0.207049268	0.069187083	-0.217481029	0.101380912	0.162827383	0.049739885	0.084853879	0.200581804	0.064602675	0.977260763	0.740424326	Bacteria.Firmicutes.Negativicutes.Selenomonadales.Veillonellaceae.Veillonella	SGSM2
188441	ENSG00000141258	rs72824330	0.984546891	0.397537709	0.342992745	0.862260822	0.002673861	0.274907817	0.047080681	0.017869494	0.137519719	0.322796063	0.049286466	0.102588691	0.600307869	0.194234747	0.999985325	0.999758873	Bacteria.Firmicutes.Clostridia.Clostridiales.Ruminococcaceae.Ruminococcaceae_UCG_014	SGSM2
188442	ENSG00000141258	rs72824330	0.24047915	0.210087194	0.208102763	0.549444412	-0.126320494	0.240569668	-0.072409599	0.05617575	0.106633298	0.190046818	0.05695083	0.093356467	0.153398559	0.068996548	0.998043854	0.98261409	Bacteria.Firmicutes.Clostridia.Clostridiales.Ruminococcaceaencultured	SGSM2
188443	ENSG00000141258	rs72824330	0.411851644	0.414705434	0.74270334	0.881523111	-0.107638526	0.224765311	-0.014290996	0.012728526	0.130320256	0.273804482	0.043348342	0.08506903	0.295862572	0.225230986	0.758250142	0.934731911	Bacteria.Firmicutes.Clostridia.Clostridiales.Lachnospiraceae.Lachnospiraceae_UCG_010	SGSM2
188444	ENSG00000141258	rs72824330	0.19344574	0.251029256	0.283348628	0.63562897	-0.171450319	0.26471702	0.071558124	-0.058103234	0.130474048	0.228563357	0.066148672	0.122050622	0.238099179	0.12477484	0.967792983	0.975114706	Bacteria.Firmicutes.Bacilli.Lactobacillales	SGSM2
188445	ENSG00000141258	rs72824330	0.369807774	0.11876389	0.602513016	0.1769467	-0.089445711	0.27268342	-0.032153877	-0.189303759	0.099043024	0.172490339	0.061439014	0.138679973	0.166216975	0.037712056	0.999276643	0.988728768	Bacteria.Firmicutes.Clostridia.Clostridiales.Ruminococcaceae.Ruminiclostridium_5	SGSM2
188446	ENSG00000141258	rs72824330	0.605407054	0.47822554	0.624112419	0.040162349	-0.054892093	0.121683828	0.025658666	-0.169109838	0.105730936	0.170597514	0.052111909	0.080758446	0.296155398	0.117338671	0.667351314	0.632724992	Bacteria.Firmicutes.Clostridia.Clostridiales.Peptostreptococcaceae	SGSM2
188447	ENSG00000141258	rs72824330	0.566843351	0.740741043	0.062621863	0.138618171	0.074270354	0.05969899	0.106484619	-0.13462985	0.129021288	0.179660406	0.056210114	0.089790704	0.300264494	0.247680639	0.979221309	0.998719086	Bacteria.Firmicutes.Bacilli.Bacillales.Family_XI.Gemella	SGSM2
188448	ENSG00000141258	rs72824330	0.383026675	0.072456581	0.711935503	0.057571804	-0.099729949	0.327358432	-0.014359622	0.109951432	0.113551387	0.179284511	0.038718066	0.056875907	0.190304559	0.033858426	0.955858825	0.913985509	Bacteria.Firmicutes.Clostridia.Clostridiales.Lachnospiraceae.Tyzzerella	SGSM2
188449	ENSG00000141258	rs72824330	0.346431767	0.145725337	0.448774364	0.265254815	-0.098698976	0.263735023	-0.04230833	0.125524604	0.104067431	0.179113117	0.055517602	0.111702133	0.191401223	0.046996863	0.872553811	0.976482596	Bacteria.Actinobacteria.Actinobacteria.Bifidobacteriales.Bifidobacteriaceae.Bifidobacterium	SGSM2
188450	ENSG00000141258	rs72824330	0.445364083	0.989024162	0.823115079	0.101684294	-0.090293196	0.002752724	0.017581488	0.200642918	0.117594111	0.199333739	0.07833316	0.120852099	0.252204874	0.261784933	0.882698437	0.850985913	Bacteria.Actinobacteria	SGSM2
188451	ENSG00000141258	rs72824330	0.931475987	0.371563129	0.291812883	0.946636438	0.011137227	0.161328531	0.08772031	-0.007656767	0.129019903	0.179299384	0.082538289	0.113956388	0.465412163	0.139364106	0.999739884	0.911963834	Bacteria.Actinobacteria.Coriobacteriia.Coriobacteriales.Coriobacteriaceae	SGSM2
188452	ENSG00000141258	rs72824330	0.317972289	0.537744297	0.195342517	0.742214304	0.316012053	0.47301065	-0.075968273	-0.046075831	0.314013701	0.763520629	0.058061579	0.139484985	0.919593891	0.633281396	0.997675757	0.944715108	Bacteria.Bacteroidetes	SGSM2
188453	ENSG00000141258	rs72824330	0.595200669	0.201732636	0.977117468	0.516218448	-0.084978153	0.297564012	-0.002027759	0.059430292	0.159151363	0.230727447	0.07042406	0.091045788	0.491027939	0.128691763	0.88941568	0.962100017	Bacteria.Firmicutes.Clostridia.Clostridiales.Lachnospiraceae.Lachnospiraceae_ND3007_group	SGSM2
188454	ENSG00000141258	rs72824330	0.654514724	0.641778005	0.109939383	0.000640947	0.057051514	-0.083376364	-0.081680836	0.246167734	0.126901851	0.178383909	0.050400767	0.068620957	0.428850812	0.248852273	0.800498479	0.577649089	Bacteria.Firmicutes.Clostridia.Clostridiales.Ruminococcaceae.Subdoligranulum	SGSM2
188455	ENSG00000141258	rs72824330	0.252039008	0.175026727	0.34931887	0.293163077	-0.338830252	0.752540733	0.065588222	-0.143791651	0.293184731	0.548817165	0.069573958	0.135679558	0.698006617	0.394173896	0.999330493	0.996754281	Bacteria.Proteobacteria	SGSM2
188456	ENSG00000141258	rs72824330	0.428695619	0.558351305	0.891829015	0.148520983	-0.083222188	0.104208891	0.009818261	0.179202488	0.104497255	0.177127362	0.071916	0.122561745	0.184119156	0.146469586	0.82920087	0.881181925	Bacteria.Actinobacteria.Actinobacteria	SGSM2
188457	ENSG00000141258	rs72824330	0.466239095	0.292916902	0.610037263	0.864868268	-0.074910341	0.197037762	-0.029829129	0.015717308	0.102207358	0.185826146	0.058203005	0.091991913	0.189569516	0.089291883	0.749186711	0.985398796	Bacteria.Firmicutes.Clostridia.Clostridiales.Lachnospiraceae.Dorea	SGSM2
188458	ENSG00000141258	rs72824330	0.662931001	0.876324236	0.814706787	0.09580164	-0.054983241	-0.033311744	-0.012043507	0.135333125	0.125569318	0.213202098	0.051181132	0.08007449	0.376776052	0.282373975	0.789206837	0.923190966	Bacteria.Proteobacteria.Betaproteobacteria.Burkholderiales	SGSM2
188459	ENSG00000141258	rs72824330	0.741570917	0.288906463	0.278341761	0.908045771	-0.036894393	0.209308815	0.059242966	0.009394997	0.111401525	0.195750744	0.054192334	0.081022845	0.26136267	0.071078637	0.987128526	0.944408633	Bacteria.Proteobacteria.Gammaproteobacteria.Pseudomonadales	SGSM2
188460	ENSG00000141258	rs72824330	0.554891323	0.711727169	0.191679148	0.789890839	0.104213786	0.116362666	0.076568407	-0.027133118	0.175585225	0.313512823	0.058034728	0.101412261	0.489847891	0.357929406	0.997594253	0.968948848	Bacteria.Firmicutes.Erysipelotrichia.Erysipelotrichales.Erysipelotrichaceae.Faecalitalea	SGSM2
188461	ENSG00000141258	rs72824330	0.118209667	0.150220506	0.092537829	0.193627227	-0.178555516	0.493903263	-0.087156417	0.149609652	0.112775121	0.339231545	0.051049042	0.113900254	0.157532615	0.086147033	0.409082644	0.858120386	Bacteria.Firmicutes.Clostridia.Clostridiales.Christensenellaceae	SGSM2
188462	ENSG00000141258	rs72824330	0.631941845	0.19051974	0.259360288	0.028994341	-0.048699066	0.224990372	-0.0466986	0.117910096	0.101188953	0.170079763	0.041041115	0.052802014	0.261571652	0.051418819	0.668208445	0.740294109	Bacteria.Firmicutes.Clostridia.Clostridiales.Lachnospiraceae.Lachnospiraceae_NK4A136_group	SGSM2
188463	ENSG00000141258	rs72824330	0.987985625	0.972878512	0.497740917	0.379935922	-0.002230364	0.009412548	-0.047597228	0.094695257	0.147546013	0.275789584	0.069803506	0.107117163	0.496609629	0.440594943	0.879099353	0.808123376	Bacteria.Firmicutes.Erysipelotrichia.Erysipelotrichales.Erysipelotrichaceae	SGSM2
188464	ENSG00000141258	rs72824330	0.710235301	0.785390329	0.218226385	0.397600671	0.054004036	-0.122970298	0.061046315	-0.116922308	0.144716529	0.449733765	0.049100578	0.137308298	0.487408571	0.384182119	0.998896274	0.99087052	Bacteria.Proteobacteria.Deltaproteobacteria.Desulfovibrionales.Desulfovibrionaceae.Desulfovibrio	SGSM2
188465	ENSG00000141258	rs72824330	0.55669239	0.194208214	0.989693799	0.458057669	-0.086527304	0.316987614	0.000548336	0.05213673	0.146453828	0.241646674	0.042286898	0.069841668	0.401009482	0.111293161	0.89937808	0.998607976	Bacteria.Firmicutes.Clostridia.Clostridiales.Lachnospiraceae.Tyzzerella_4	SGSM2
188466	ENSG00000141258	rs72824330	0.610269904	0.298807082	0.721772665	0.787983892	-0.06288056	0.262432755	0.019890288	0.023811609	0.122773502	0.250563056	0.055615646	0.088177609	0.347938239	0.112227837	0.849998293	0.983121182	Bacteria.Firmicutes.Clostridia.Clostridiales.Lachnospiraceae.Eubacterium_eligens_group	SGSM2
188467	ENSG00000141258	rs72824330	0.689347357	0.744614859	0.105218449	0.361709868	0.051316287	0.069744951	-0.079228855	0.079142786	0.127801999	0.213197457	0.048222947	0.086157461	0.392525369	0.233908903	0.5491132	0.940799143	Bacteria.Firmicutes.Clostridia.Clostridiales.Lachnospiraceae.Lachnoclostridium	SGSM2
188468	ENSG00000141258	rs72824330	0.777906546	0.435005006	0.508547999	0.007611114	-0.033155869	-0.163187272	0.024816188	-0.211371872	0.117066606	0.207745267	0.037330369	0.076730685	0.441080846	0.163820237	0.975699737	0.99999132	Bacteria.Firmicutes.Clostridia.Clostridiales.Clostridiaceae_1	SGSM2
188469	ENSG00000141258	rs72824330	0.731960224	0.474562499	0.993087975	0.830582294	-0.083579767	0.268331042	0.000566528	-0.020573804	0.242967806	0.373068574	0.065144917	0.095773484	0.819949315	0.407008143	0.998803525	0.997226571	Bacteria.Firmicutes.Clostridia.Clostridiales.Lachnospiraceae.Eubacterium_rectale_group	SGSM2
188470	ENSG00000141258	rs72824330	0.354363366	0.06542844	0.514345488	0.029124869	-0.107717825	0.329862534	0.022419425	-0.130370662	0.115475051	0.176022044	0.034192736	0.058431219	0.273610988	0.044026579	0.997282517	0.999171204	Bacteria.Proteobacteria.Gammaproteobacteria.Enterobacteriales.Enterobacteriaceae	SGSM2
188471	ENSG00000141258	rs72824330	0.48546372	0.264755995	0.910903181	0.595321749	-0.076440916	0.195055163	0.004774812	0.033838	0.108959929	0.173393304	0.042504726	0.063394405	0.219755181	0.084812502	0.922225994	0.881992505	Bacteria.Proteobacteria.Betaproteobacteria.Burkholderiales.Alcaligenaceae.Parasutterella	SGSM2
188472	ENSG00000141258	rs72824330	0.928253004	0.988116619	0.536041588	0.574804766	0.016681096	0.005797878	-0.025791262	0.046631042	0.184539978	0.387777293	0.041457298	0.082702931	0.682516991	0.546679217	0.960907055	0.914545379	Bacteria.Firmicutes.Clostridia.Clostridiales.Ruminococcaceae.Faecalibacterium	SGSM2
188473	ENSG00000141258	rs72824330	0.77690327	0.418816067	0.542526789	0.012706187	-0.034339481	-0.177565529	0.023829529	-0.204408823	0.120685379	0.218233279	0.038923028	0.079758459	0.4567529	0.181092735	0.99714486	0.977093379	Bacteria.Firmicutes.Clostridia.Clostridiales.Clostridiaceae_1.Clostridium_sensu_stricto_1	SGSM2
188474	ENSG00000141258	rs72824330	0.617481165	0.142645773	0.971560037	0.360254908	-0.073060593	0.364098766	-0.002112247	-0.093661872	0.145587674	0.245351815	0.059018928	0.101652968	0.468225876	0.096746174	0.903127196	0.886814683	Bacteria.Firmicutes.Negativicutes.Selenomonadales.Veillonellaceae	SGSM2
188475	ENSG00000141258	rs72824330	0.729886917	0.954280995	0.096249477	0.108090775	0.042602934	-0.01232435	-0.085914002	0.13288457	0.122857712	0.21413795	0.050903989	0.081560226	0.450313726	0.33736938	0.301753339	0.875131281	Bacteria.Firmicutes.Clostridia.Clostridiales.Lachnospiraceae.Anaerostipes	SGSM2
188476	ENSG00000141258	rs72824330	0.984728682	0.971495932	0.502537958	0.382147861	-0.002839649	0.009899394	-0.047008244	0.094248134	0.147785159	0.275979608	0.069718426	0.107110687	0.497548569	0.44640759	0.888660174	0.808231464	Bacteria.Firmicutes.Erysipelotrichia.Erysipelotrichales	SGSM2
188477	ENSG00000141258	rs72824330	0.248511182	0.016905644	0.369424716	0.03240899	-0.187352916	0.649907886	0.04070289	-0.180793799	0.160898504	0.265061965	0.045033936	0.082698279	0.400742248	0.036757904	0.996566686	0.906960678	Bacteria.Proteobacteria.Gammaproteobacteria	SGSM2
188478	ENSG00000141258	rs72824330	0.514792454	0.891416799	0.090482009	0.055773043	0.094810513	-0.02676652	0.082512346	-0.146618628	0.144753485	0.195308215	0.048016678	0.075278076	0.385990624	0.330099796	0.999858829	0.856130517	Bacteria.Proteobacteria.Betaproteobacteria.Neisseriales.Neisseriaceae.Eikenella	SGSM2
188479	ENSG00000141258	rs72824330	0.674589962	0.904027572	0.062123055	0.111404154	0.05004928	-0.026005822	0.10624312	-0.163151929	0.118666953	0.214841474	0.055973026	0.101094707	0.338126402	0.266961949	0.945687051	0.823043084	Bacteria.Firmicutes.Bacilli.Lactobacillales.Carnobacteriaceae.Granulicatella	SGSM2
188480	ENSG00000141258	rs72824330	0.025351203	0.674484093	0.012113944	0.426317733	0.8822758	-0.295520087	-0.193014277	0.103549479	0.385479834	0.700436676	0.074779981	0.129350482	0.916708493	0.761346185	0.999826541	0.999832315	Bacteria.Firmicutes.Clostridia.Clostridiales.Lachnospiraceae	SGSM2
188481	ENSG00000141258	rs72824330	0.558827022	0.857120635	0.958308676	0.160676854	-0.078314085	-0.041959636	0.002776263	0.119205902	0.13327461	0.23213268	0.052903253	0.084007027	0.375832678	0.2855998	0.844609648	0.894276253	Bacteria.Proteobacteria.Betaproteobacteria	SGSM2
188482	ENSG00000141258	rs72824330	0.778324858	0.968639485	0.100045043	0.13831722	0.033560712	-0.008517541	0.096388033	-0.15354323	0.118725791	0.21581734	0.057772396	0.102325459	0.375998766	0.270765562	0.991744893	0.856262504	Bacteria.Firmicutes.Bacilli.Lactobacillales.Carnobacteriaceae	SGSM2
188483	ENSG00000141258	rs72824330	0.423408932	0.258148765	0.881343564	0.943944029	-0.081765858	0.197769589	-0.006415695	0.006053736	0.10149642	0.173364033	0.042812873	0.085764063	0.169951129	0.084229787	0.998277807	0.999325446	Bacteria.Bacteroidetes.Bacteroidia.Bacteroidales.Porphyromonadaceae.Parabacteroides	SGSM2
188484	ENSG00000141258	rs72824330	0.488485578	0.97054765	0.79592301	0.593897271	-0.10304434	0.013268582	-0.013675773	-0.059970392	0.147907169	0.357992047	0.052661739	0.111918235	0.408425689	0.46749	0.999878354	0.991349534	Bacteria.Bacteroidetes.Bacteroidia.Bacteroidales.Porphyromonadaceae.Barnesiella	SGSM2
188485	ENSG00000141258	rs72824330	0.761077719	0.593990336	0.794744899	0.944194684	-0.048772365	0.181455165	0.015762473	-0.008571563	0.159727766	0.338721734	0.060340594	0.121980783	0.573378447	0.326280325	0.961285176	0.997513341	Bacteria.Firmicutes.Clostridia.Clostridiales.Lachnospiraceae.Eubacterium_xylanophilum_group	SGSM2
188486	ENSG00000141294	rs878295	0.125690781	0.013122941	0.369311139	0.73413412	0.245306414	-0.359560246	-0.060667991	0.019845808	0.15813182	0.140978364	0.067107426	0.058183079	0.087965164	0.008373384	0.99935717	0.960853802	Bacteria.Firmicutes.Erysipelotrichia.Erysipelotrichales.Erysipelotrichaceae.Erysipelotrichaceae_UCG_003	LRRC46
188487	ENSG00000141294	rs878295	0.082039242	0.123546241	0.635400195	0.590959931	0.337347928	-0.303831045	-0.047922399	-0.053042133	0.190990222	0.194726697	0.100596711	0.098204301	0.139261718	0.067398507	0.988415778	0.976249604	Bacteria.Firmicutes.Bacilli.Lactobacillales.Streptococcaceae	LRRC46
188488	ENSG00000141294	rs878295	0.055750584	0.009108665	0.792522363	0.903805955	0.293411442	-0.385985967	0.018763626	-0.008194481	0.150631377	0.143571641	0.071041797	0.067540196	0.052374978	0.005268478	0.998525812	0.997174658	Bacteria.Proteobacteria.Deltaproteobacteria.Desulfovibrionales.Desulfovibrionaceae	LRRC46
188489	ENSG00000141294	rs878295	0.034699084	0.025564237	0.700684277	0.327926807	0.336359444	-0.32693222	0.023578641	0.053780047	0.155929852	0.143057137	0.061068903	0.054559287	0.052314353	0.019365056	0.765453233	0.970562572	Bacteria.Firmicutes.Negativicutes.Selenomonadales.Acidaminococcaceae.Phascolarctobacterium	LRRC46
188490	ENSG00000141294	rs878295	0.211531056	0.012355446	0.481062942	0.720250026	0.224651829	-0.421518755	-0.051974077	-0.024679403	0.178041199	0.163788251	0.07334026	0.068614276	0.175349155	0.013169648	0.892229383	0.998819627	Bacteria.Firmicutes.Clostridia.Clostridiales.Ruminococcaceae.Ruminococcaceae_UCG_003	LRRC46
188491	ENSG00000141294	rs878295	0.300160231	0.51138642	0.914249567	0.478481693	0.308910659	-0.19369066	0.012354125	0.075346756	0.295772694	0.293331682	0.114284493	0.105695923	0.499915736	0.433314308	0.884422552	0.919745892	Bacteria.Firmicutes.Clostridia.Clostridiales.Ruminococcaceae.Anaerotruncus	LRRC46
188492	ENSG00000141294	rs878295	0.376511201	0.154579092	0.319910923	0.471915167	0.172133379	-0.293073146	-0.107438532	0.076446597	0.193311694	0.203479145	0.107190971	0.105649432	0.34927029	0.103538072	0.998820086	0.961415255	Bacteria.Firmicutes.Clostridia.Clostridiales.Family_XIII	LRRC46
188493	ENSG00000141294	rs878295	0.056482355	0.012407937	0.911232152	0.516337074	0.290758647	-0.362329204	-0.007336337	0.038911461	0.149727105	0.140877848	0.06555013	0.059628342	0.055232502	0.007823866	0.934565189	0.936854604	Bacteria.Firmicutes.Clostridia.Clostridiales.Ruminococcaceae.Ruminococcaceae_UCG_002	LRRC46
188494	ENSG00000141294	rs878295	0.422082904	0.022305242	0.803080021	0.289498737	0.232495539	-0.528929082	-0.026843631	-0.096267324	0.287770076	0.225932753	0.107209792	0.090143173	0.444546904	0.047848978	0.998891856	0.999590371	Bacteria.Firmicutes.Bacilli.Bacillales.Staphylococcaceae.Staphylococcus	LRRC46
188495	ENSG00000141294	rs878295	0.094005573	0.010920209	0.523226799	0.778342055	0.26479376	-0.36759303	0.041118095	-0.017071717	0.155806465	0.140277129	0.064061696	0.060398441	0.067418396	0.006462657	0.975933082	0.894246648	Bacteria.Bacteroidetes.Bacteroidia.Bacteroidales.Rikenellaceae.Alistipes	LRRC46
188496	ENSG00000141294	rs878295	0.342305745	0.290817112	0.634605502	0.473887214	0.21447781	-0.251003092	-0.047150639	0.077494624	0.224204761	0.235684125	0.098744094	0.107577928	0.406282386	0.197830807	0.99792254	0.986607256	Bacteria.Firmicutes.Clostridia.Clostridiales.Family_XIII.Family_XIII_AD3011_group	LRRC46
188497	ENSG00000141294	rs878295	0.086298377	0.004307701	0.933362239	0.244272538	0.302780336	-0.447199302	0.006133812	-0.079676784	0.173845686	0.151156486	0.073073892	0.067808779	0.091008756	0.003075159	0.70848416	0.879106161	Bacteria.Firmicutes.Clostridia.Clostridiales.Peptostreptococcaceae.Intestinibacter	LRRC46
188498	ENSG00000141294	rs878295	0.089355364	0.006278132	0.893924162	0.408319941	0.299121126	-0.456199045	0.008549102	0.049508974	0.173445481	0.161505043	0.063864349	0.059488712	0.093322261	0.006761894	0.843890898	0.935568656	Bacteria.Proteobacteria.Betaproteobacteria.Burkholderiales.Alcaligenaceae	LRRC46
188499	ENSG00000141294	rs878295	0.035349044	0.103284699	0.232692379	0.965025683	0.49651095	-0.372230357	-0.129269056	-0.004337047	0.231023758	0.225272307	0.107305135	0.098530861	0.120000243	0.088505848	0.936753811	0.935865371	Bacteria.Firmicutes.Bacilli	LRRC46
188500	ENSG00000141294	rs878295	0.054463176	0.005717187	0.68283047	0.545696917	0.294082596	-0.398427023	-0.023739259	0.036063994	0.150155924	0.139393421	0.057838068	0.059373671	0.051560424	0.004015133	0.898543678	0.905741354	Bacteria.Fusobacteria.Fusobacteriia.Fusobacteriales.Fusobacteriaceae.Fusobacterium	LRRC46
188501	ENSG00000141294	rs878295	0.225101869	0.225424501	0.867521212	0.374263602	0.258072537	-0.251739538	-0.01293084	0.066183742	0.210720141	0.205693813	0.077213469	0.073975446	0.243796144	0.144703074	0.887745229	0.991307536	Bacteria.Firmicutes.Clostridia.Clostridiales.Ruminococcaceae.Ruminococcus_2	LRRC46
188502	ENSG00000141294	rs878295	0.114021519	0.145322826	0.808314358	0.588946669	0.338041567	-0.299564901	-0.025508879	-0.054418848	0.211022206	0.203240008	0.104719893	0.100207987	0.171385841	0.1300373	0.959271409	0.853637054	Bacteria.Firmicutes.Erysipelotrichia.Erysipelotrichales	LRRC46
188503	ENSG00000141294	rs878295	0.050828906	0.025710801	0.903898337	0.475045102	0.299236142	-0.33311148	-0.010132621	-0.053463831	0.150389007	0.145911482	0.083595329	0.074413923	0.050897445	0.013772777	0.997117901	0.950206352	Bacteria.Firmicutes.Clostridia.Clostridiales.Lachnospiraceae.Eubacterium_hallii_group	LRRC46
188504	ENSG00000141294	rs878295	0.130038319	0.114751841	0.876851067	0.879355595	0.321982514	-0.361577384	-0.013308248	-0.015658346	0.209983786	0.226178791	0.085542959	0.102755406	0.201317527	0.103944594	0.99759175	0.986746924	Bacteria.Firmicutes.Clostridia.Clostridiales.Lachnospiraceae.Lachnospiraceae_UCG_008	LRRC46
188505	ENSG00000141294	rs878295	0.111830848	0.03616795	0.192969919	0.04548832	0.242392617	-0.298870438	0.100451886	-0.141757406	0.150377662	0.139701606	0.076361377	0.069512326	0.0903546	0.02112935	0.920183094	0.745361004	Bacteria.Firmicutes.Clostridia.Clostridiales.Lachnospiraceae.Fusicatenibacter	LRRC46
188506	ENSG00000141294	rs878295	0.076084356	0.105120412	0.908264171	0.534357939	0.301025967	-0.299404576	0.012595219	0.072651259	0.16699379	0.18218135	0.108881463	0.116298743	0.111330764	0.053517006	0.999005033	0.924991956	Bacteria.Actinobacteria.Coriobacteriia.Coriobacteriales	LRRC46
188507	ENSG00000141294	rs878295	0.701092787	0.186489408	0.261596959	0.712145403	0.091072856	-0.324407887	0.089685814	-0.029978469	0.236218661	0.242977581	0.079194829	0.080893158	0.56274452	0.143833042	0.9994853	0.999502343	Bacteria.Firmicutes.Clostridia.Clostridiales.Lachnospiraceae.Ruminococcus_gnavus_group	LRRC46
188508	ENSG00000141294	rs878295	0.049137885	0.011993712	0.898011788	0.556205452	0.31017333	-0.365114765	0.007651247	0.031860531	0.154704791	0.141249171	0.0594616	0.053859633	0.068162039	0.009035224	0.923839385	0.98267644	Bacteria.Firmicutes.Negativicutes.Selenomonadales.Acidaminococcaceae	LRRC46
188509	ENSG00000141294	rs878295	0.381001419	0.078933573	0.596969611	0.915289845	0.209442879	-0.413323873	-0.054451225	-0.010051099	0.237450807	0.231559008	0.10247214	0.094126188	0.391539638	0.070381708	0.841783573	0.994954174	Bacteria.Firmicutes.Clostridia.Clostridiales.Lachnospiraceae.Lachnospiraceae_ND3007_group	LRRC46
188510	ENSG00000141294	rs878295	0.131183851	0.442835778	0.771640465	0.162785399	0.250431173	-0.156815902	-0.016288831	0.09624561	0.163816609	0.203095199	0.055890249	0.068173445	0.138722758	0.183060301	0.984424829	0.998439902	Bacteria.Verrucomicrobia.Verrucomicrobiae.Verrucomicrobiales.Verrucomicrobiaceae.Akkermansia	LRRC46
188511	ENSG00000141294	rs878295	0.039661483	0.003903077	0.629620074	0.375827927	0.310582535	-0.41398739	0.041590222	-0.070413644	0.14793284	0.138320518	0.085831578	0.078963136	0.042860546	0.003340857	0.999670759	0.996530704	Bacteria.Firmicutes.Clostridia.Clostridiales.Ruminococcaceae.Flavonifractor	LRRC46
188512	ENSG00000141294	rs878295	0.047661646	0.005977708	0.910969451	0.872677295	0.30041601	-0.392906659	-0.007727378	0.010863922	0.148826273	0.138234642	0.068839486	0.067522975	0.051932295	0.004320366	0.995339941	0.95533137	Bacteria.Proteobacteria.Deltaproteobacteria.Desulfovibrionales.Desulfovibrionaceae.Bilophila	LRRC46
188513	ENSG00000141294	rs878295	0.166214114	0.03141319	0.185558432	0.144803719	0.219079401	-0.314564674	0.088265564	-0.094362473	0.156464942	0.143023652	0.065968245	0.063936329	0.117349551	0.014207353	0.919317431	0.97562022	Bacteria.Bacteroidetes.Bacteroidia.Bacteroidales.Porphyromonadaceae	LRRC46
188514	ENSG00000141294	rs878295	0.825617349	0.057991186	0.185845879	0.985032549	0.050807943	-0.366928082	-0.118468421	-0.001405262	0.229675223	0.190132645	0.088600036	0.074619623	0.510860058	0.056606337	0.692318139	0.996579479	Bacteria.Firmicutes.Clostridia.Clostridiales.Family_XI	LRRC46
188515	ENSG00000141294	rs878295	0.081987693	0.098929511	0.942726241	0.48345897	0.300976098	-0.299353679	0.00492684	0.052697764	0.170368841	0.178821594	0.068312538	0.074770914	0.130211931	0.065044039	0.641915323	0.934437646	Bacteria.Firmicutes.Clostridia.Clostridiales.Christensenellaceae.Christensenellaceae_R_7_group	LRRC46
188516	ENSG00000141294	rs878295	0.05748555	0.009452666	0.810100152	0.913329085	0.292852683	-0.385751173	0.017627818	-0.007494637	0.151433632	0.144224859	0.073060585	0.068591496	0.053473213	0.005791663	0.997604342	0.996621608	Bacteria.Proteobacteria.Deltaproteobacteria	LRRC46
188517	ENSG00000141294	rs878295	0.603275001	0.964823372	0.990138968	0.457995148	0.282352222	-0.022825731	0.001341854	-0.076962554	0.540650708	0.515580192	0.10815371	0.103083614	0.914619082	0.79329645	0.999135888	0.996172726	Bacteria.Firmicutes.Clostridia.Clostridiales.Ruminococcaceae	LRRC46
188518	ENSG00000141294	rs878295	0.909830968	0.527631546	0.756481445	0.950468079	0.080738336	-0.345237737	0.039107079	-0.006146208	0.710138422	0.543647276	0.125578487	0.098561236	0.965092558	0.63168212	0.997187614	0.946889281	Bacteria.Bacteroidetes.Bacteroidia.Bacteroidales	LRRC46
188519	ENSG00000141294	rs878295	0.041050225	0.025258239	0.386123327	0.640012549	0.409186963	-0.446898542	0.070452253	-0.035168914	0.196301684	0.195127914	0.08074346	0.074846396	0.08469949	0.029592675	0.725196722	0.934985559	Bacteria.Bacteroidetes.Bacteroidia.Bacteroidales.Porphyromonadaceae.Odoribacter	LRRC46
188520	ENSG00000141294	rs878295	0.143962343	0.99511625	0.820790755	0.151957269	0.296389245	0.00169772	0.018124913	0.14277669	0.200394273	0.276299155	0.07968882	0.098488778	0.288102608	0.433500674	0.998832683	0.893215479	Bacteria.Firmicutes.Clostridia.Clostridiales.Ruminococcaceae.Eubacterium_coprostanoligenes_group	LRRC46
188521	ENSG00000141294	rs878295	0.094857316	0.011008949	0.518126091	0.783516597	0.264141958	-0.367058075	0.041606829	-0.016652787	0.155833963	0.140236684	0.064032474	0.060362758	0.067324186	0.006378892	0.97729231	0.909086951	Bacteria.Bacteroidetes.Bacteroidia.Bacteroidales.Rikenellaceae	LRRC46
188522	ENSG00000141294	rs878295	0.278158017	0.097181893	0.402046981	0.761558601	0.204582051	-0.357296403	-0.058636906	0.023161621	0.187068661	0.212303176	0.069516874	0.076011377	0.27795062	0.083897192	0.661268269	0.998431627	Bacteria.Firmicutes.Clostridia.Clostridiales.Ruminococcaceae.Ruminococcus_1	LRRC46
188523	ENSG00000141294	rs878295	0.053737004	0.005299092	0.430721638	0.155873158	0.293173621	-0.389061209	-0.04072525	0.066115476	0.149227395	0.134838358	0.0513625	0.046049948	0.052187405	0.003985704	0.735981807	0.985377765	Bacteria.Proteobacteria.Betaproteobacteria.Burkholderiales.Alcaligenaceae.Sutterella	LRRC46
188524	ENSG00000141294	rs878295	0.053527971	0.005735997	0.687690925	0.555598592	0.294612776	-0.399460076	-0.023334914	0.035492255	0.149825138	0.13981235	0.05778941	0.059906658	0.050199396	0.004107832	0.892356284	0.908393237	Bacteria.Fusobacteria.Fusobacteriia.Fusobacteriales	LRRC46
188525	ENSG00000141294	rs878295	0.194330044	0.134120263	0.485799531	0.15799059	0.231036156	-0.252852359	0.076861199	-0.177132143	0.176172721	0.166681316	0.109643684	0.124015294	0.157818892	0.058815853	0.803046501	0.88248896	Bacteria.Actinobacteria	LRRC46
188526	ENSG00000141294	rs878295	0.065222473	0.089804665	0.465121262	0.831678286	0.412071872	-0.418125561	0.062171346	-0.018636565	0.219718076	0.242797891	0.084613151	0.087329171	0.177808157	0.092517697	0.981084248	0.998600531	Bacteria.Firmicutes.Clostridia.Clostridiales.Ruminococcaceae.Ruminiclostridium_6	LRRC46
188527	ENSG00000141294	rs878295	0.080972246	0.016340711	0.997259389	0.848206307	0.301922368	-0.411940076	0.000375846	-0.016695745	0.170322539	0.167096755	0.109001229	0.086879008	0.106365771	0.012474703	0.999672451	0.998587032	Bacteria.Firmicutes.Clostridia.Clostridiales.Ruminococcaceae.Butyricicoccus	LRRC46
188528	ENSG00000141294	rs878295	0.061140983	0.117519933	0.663533229	0.05048297	0.270307509	-0.227086064	-0.02614649	-0.129138683	0.141857143	0.14315271	0.059826754	0.064802009	0.055795525	0.047580794	0.920570146	0.95512562	Bacteria.Proteobacteria.Gammaproteobacteria.Pasteurellales.Pasteurellaceae.Haemophilus	LRRC46
188529	ENSG00000141294	rs878295	0.351633056	0.177472575	0.726386983	0.744213715	0.229086496	-0.325411817	-0.031524823	0.027514766	0.244185912	0.238683561	0.089699136	0.08397078	0.321775621	0.113942737	0.876305988	0.995071635	Bacteria.Firmicutes.Erysipelotrichia.Erysipelotrichales.Erysipelotrichaceae.Clostridium_innocuum_group	LRRC46
188530	ENSG00000141294	rs878295	0.048769309	0.005144414	0.58311424	0.884519339	0.295276033	-0.393148926	-0.041290356	-0.010067458	0.147027343	0.135759688	0.074855689	0.069043068	0.045779048	0.003953579	0.987817466	0.997201293	Bacteria.Firmicutes.Clostridia.Clostridiales.Lachnospiraceae.Coprococcus_1	LRRC46
188531	ENSG00000141294	rs878295	0.064191545	0.034292536	0.998590659	0.146310966	0.287220757	-0.311760368	0.00012703	0.117829383	0.1525425	0.144189642	0.071640953	0.080140928	0.067064129	0.015814753	0.918765104	0.938320673	Bacteria.Actinobacteria.Actinobacteria.Bifidobacteriales.Bifidobacteriaceae.Bifidobacterium	LRRC46
188532	ENSG00000141294	rs878295	0.053999793	0.008581772	0.723691731	0.744705665	0.325093142	-0.4111772	0.032392497	-0.024960455	0.165661326	0.15169503	0.091230211	0.076327652	0.053192064	0.005015078	0.990263512	0.935449612	Bacteria.Proteobacteria.Gammaproteobacteria.Pseudomonadales	LRRC46
188533	ENSG00000141294	rs878295	0.06210176	0.031860363	0.974300845	0.150401602	0.288285082	-0.314722128	0.002335923	0.116617037	0.151867125	0.143484968	0.072232498	0.08013316	0.064337001	0.01625927	0.963167515	0.974707926	Bacteria.Actinobacteria.Actinobacteria.Bifidobacteriales.Bifidobacteriaceae	LRRC46
188534	ENSG00000141294	rs878295	0.296053087	0.446145817	0.857844431	0.419731917	0.25444528	-0.202168373	-0.017688173	0.086270325	0.241544282	0.263750581	0.098359791	0.106238838	0.416812137	0.290664806	0.999697332	0.890821271	Bacteria.Firmicutes.Clostridia.Clostridiales.Ruminococcaceae.Ruminococcaceae_UCG_013	LRRC46
188535	ENSG00000141294	rs878295	0.091430282	0.059558297	0.847869515	0.605220193	0.335705489	-0.332466615	-0.019936909	-0.049122642	0.195945047	0.173376815	0.103512359	0.094568959	0.129766108	0.052880767	0.926890345	0.927561557	Bacteria.Firmicutes.Clostridia.Clostridiales.Lachnospiraceae.Blautia	LRRC46
188536	ENSG00000141294	rs878295	0.074312824	0.108075443	0.614724369	0.614975144	0.339630615	-0.311748211	-0.049916154	-0.049566546	0.187240267	0.191332422	0.098692068	0.098070475	0.125115894	0.060032296	0.976314705	0.988800058	Bacteria.Firmicutes.Bacilli.Lactobacillales.Streptococcaceae.Streptococcus	LRRC46
188537	ENSG00000141294	rs878295	0.147438237	0.036778376	0.703375203	0.768512056	0.260492478	-0.359695505	-0.020622289	0.016123853	0.17767534	0.168701014	0.053921508	0.054554495	0.171117003	0.028674036	0.994141038	0.99999132	Bacteria.Firmicutes.Clostridia.Clostridiales.Clostridiaceae_1	LRRC46
188538	ENSG00000141294	rs878295	0.122049377	0.008226668	0.358884608	0.776022091	0.243401104	-0.382255691	-0.077822076	-0.025478068	0.1553628	0.140217918	0.084219629	0.089180024	0.092917116	0.005666877	0.88760533	0.997132292	Bacteria.Firmicutes.Bacilli.Bacillales	LRRC46
188539	ENSG00000141294	rs878295	0.049727096	0.006640459	0.904665721	0.911722015	0.297174771	-0.386952441	0.006749902	0.005793546	0.148617547	0.137980413	0.056137969	0.052053773	0.048749799	0.004336186	0.877486085	0.871526501	Bacteria.Firmicutes.Negativicutes.Selenomonadales.Veillonellaceae.Dialister	LRRC46
188540	ENSG00000141294	rs878295	0.117263373	0.173181042	0.825883805	0.256957741	0.259321246	-0.245619231	-0.011469035	0.064705496	0.163356912	0.178349453	0.051925969	0.056577391	0.095942934	0.063197922	0.955858825	0.966227447	Bacteria.Firmicutes.Clostridia.Clostridiales.Lachnospiraceae.Tyzzerella	LRRC46
188541	ENSG00000141294	rs878295	0.033151571	0.007727768	0.26115637	0.256156854	0.501440973	-0.566374003	0.089024978	-0.075976889	0.230381348	0.206017781	0.078537995	0.066320017	0.127742549	0.02288296	0.998896274	0.99087052	Bacteria.Proteobacteria.Deltaproteobacteria.Desulfovibrionales.Desulfovibrionaceae.Desulfovibrio	LRRC46
188542	ENSG00000141294	rs878295	0.193001623	0.188987128	0.789484319	0.346759994	0.263216102	-0.258174138	-0.016491645	0.061457218	0.200105694	0.194481516	0.061516921	0.064844435	0.260116027	0.141809238	0.994527911	0.925873833	Bacteria.Proteobacteria.Gammaproteobacteria.Enterobacteriales.Enterobacteriaceae.Citrobacter	LRRC46
188543	ENSG00000141294	rs878295	0.161342202	0.013122568	0.721971186	0.529555058	0.268089041	-0.46141536	0.025517257	0.043776437	0.189233275	0.180913506	0.071402536	0.069258324	0.157798789	0.013447626	0.771222906	0.994680072	Bacteria.Proteobacteria.Betaproteobacteria.Burkholderiales	LRRC46
188544	ENSG00000141294	rs878295	0.050826783	0.000179703	0.891316438	0.033004931	0.29039274	-0.602355756	0.006314058	0.110823561	0.145943144	0.151567227	0.046029193	0.050872591	0.073912568	0.000418201	0.999492402	0.999741582	Bacteria.Proteobacteria.Gammaproteobacteria.Enterobacteriales.Enterobacteriaceae.Escherichia_Shigella	LRRC46
188545	ENSG00000141294	rs878295	0.188617439	0.045939998	0.846062082	0.776744021	0.27130191	-0.358140124	-0.011535377	0.014429248	0.204197517	0.175996059	0.059179484	0.050674107	0.216791693	0.04123282	0.884356293	0.998607976	Bacteria.Firmicutes.Clostridia.Clostridiales.Lachnospiraceae.Tyzzerella_4	LRRC46
188546	ENSG00000141294	rs878295	0.225699373	0.605744869	0.636035547	0.067533718	0.242692123	-0.105686118	-0.03137812	0.149077721	0.19842012	0.203759532	0.065991851	0.080186074	0.267849696	0.313869061	0.997329664	0.92426646	Bacteria.Firmicutes.Negativicutes.Selenomonadales.Veillonellaceae.Megasphaera	LRRC46
188547	ENSG00000141294	rs878295	0.067521286	0.005138712	0.975125885	0.147333313	0.292731392	-0.401844879	0.00199271	-0.093936935	0.157447331	0.138743657	0.06366403	0.064055131	0.061702972	0.003199914	0.682812323	0.860453167	Bacteria.Firmicutes.Clostridia.Clostridiales.Lachnospiraceae.Lachnospira	LRRC46
188548	ENSG00000141294	rs878295	0.061955611	0.157978502	0.669440965	0.036798618	0.268637113	-0.206000025	-0.025678248	-0.139352013	0.14143531	0.144222267	0.05987518	0.06536484	0.053718631	0.059606524	0.926080908	0.931468627	Bacteria.Proteobacteria.Gammaproteobacteria.Pasteurellales.Pasteurellaceae	LRRC46
188549	ENSG00000141294	rs878295	0.06291716	0.062927825	0.498310598	0.783936158	0.39665881	-0.423644138	0.063133232	-0.024694464	0.209626295	0.22389682	0.092711021	0.089690456	0.182366879	0.076439774	0.99991226	0.996838275	Bacteria.Actinobacteria.Coriobacteriia.Coriobacteriales.Coriobacteriaceae.Collinsella	LRRC46
188550	ENSG00000141294	rs878295	0.042312493	0.004079805	0.619811917	0.408385404	0.312101847	-0.413835808	0.027017364	-0.047132919	0.150685008	0.138986454	0.054196935	0.056641658	0.042022959	0.003587549	0.968802863	0.976424391	Bacteria.Bacteroidetes.Bacteroidia.Bacteroidales.Prevotellaceae	LRRC46
188551	ENSG00000141294	rs878295	0.094462285	0.137090298	0.408786662	0.928702688	0.50771666	-0.416852828	-0.05403435	0.00532691	0.299167801	0.276922772	0.064991323	0.059303367	0.270225239	0.181839411	0.951822955	0.940089769	Bacteria.Firmicutes.Clostridia.Clostridiales.Ruminococcaceae.Faecalibacterium	LRRC46
188552	ENSG00000141294	rs878295	0.362448166	0.131279554	0.837758953	0.731650113	0.375894606	-0.485426376	-0.022163289	0.029420939	0.409845244	0.317616191	0.107806871	0.085424279	0.681497391	0.219792139	0.998803525	0.997226571	Bacteria.Firmicutes.Clostridia.Clostridiales.Lachnospiraceae.Eubacterium_rectale_group	LRRC46
188553	ENSG00000141294	rs878295	0.909930195	0.527813408	0.756550461	0.950475089	0.080689201	-0.345211557	0.03910998	-0.006146942	0.710491536	0.543846348	0.125624597	0.098586968	0.965605487	0.629376709	0.997675757	0.949329469	Bacteria.Bacteroidetes	LRRC46
188554	ENSG00000141294	rs878295	0.446511394	0.185573919	0.817460921	0.657094889	0.419447339	-0.560335378	-0.023441605	0.035168291	0.547656708	0.418800483	0.101150781	0.07885648	0.856331274	0.414452476	0.999973618	0.989705988	Bacteria.Bacteroidetes.Bacteroidia.Bacteroidales.Bacteroidaceae.Bacteroides	LRRC46
188555	ENSG00000141294	rs878295	0.063539986	0.006569054	0.333801322	0.432358229	0.280253165	-0.384467265	0.091755652	-0.069590256	0.1484675	0.136903208	0.094231267	0.08808082	0.0552393	0.004094155	0.999276643	0.988728768	Bacteria.Firmicutes.Clostridia.Clostridiales.Ruminococcaceae.Ruminiclostridium_5	LRRC46
188556	ENSG00000141294	rs878295	0.104101971	0.183359924	0.695760776	0.497139063	0.333146782	-0.273621794	-0.03963292	-0.0648907	0.202106474	0.203464763	0.100901382	0.095031611	0.171818144	0.100075477	0.99152666	0.973447285	Bacteria.Firmicutes.Bacilli.Lactobacillales	LRRC46
188557	ENSG00000141294	rs878295	0.299555941	0.016036313	0.301410773	0.724017385	0.188253826	-0.411241611	-0.079719451	-0.026980862	0.180020284	0.16631576	0.076528361	0.076082469	0.227188075	0.01379157	0.760679826	0.983121182	Bacteria.Firmicutes.Clostridia.Clostridiales.Lachnospiraceae.Eubacterium_eligens_group	LRRC46
188558	ENSG00000141294	rs878295	0.270508985	0.043510233	0.77249174	0.530722616	0.250859751	-0.547517117	0.018996796	0.049075466	0.225723974	0.265920398	0.065432827	0.077863256	0.413030015	0.062978062	0.996566686	0.997858307	Bacteria.Proteobacteria.Gammaproteobacteria	LRRC46
188559	ENSG00000141294	rs878295	0.48022252	0.041317316	0.501087276	0.903667686	0.167988015	-0.401609072	-0.072768764	-0.010211034	0.236591421	0.192928682	0.107557398	0.084039537	0.421883252	0.062016355	0.848683535	0.907189421	Bacteria.Firmicutes.Clostridia.Clostridiales.Ruminococcaceae.Ruminiclostridium_9	LRRC46
188560	ENSG00000141294	rs878295	0.873336968	0.811710292	0.89768457	0.526672181	0.161455533	0.240671413	0.021692496	-0.106873507	1.008773334	1.006190409	0.168040846	0.16790257	0.997454612	0.880155919	0.997650199	0.999159905	Bacteria.Firmicutes.Clostridia.Clostridiales	LRRC46
188561	ENSG00000141294	rs878295	0.128926367	0.003545161	0.66362424	0.112928105	0.382350914	-0.642189419	0.039704412	-0.128747106	0.248618318	0.212202338	0.090875368	0.080122412	0.249870492	0.01455551	0.997947728	0.9977362	Bacteria.Actinobacteria.Actinobacteria.Micrococcales	LRRC46
188562	ENSG00000141294	rs878295	0.081474549	0.09975252	0.940027097	0.478461524	0.301118787	-0.298378487	0.005152039	0.053261817	0.170156572	0.178682589	0.0682142	0.074711879	0.128934754	0.064114034	0.640972376	0.937157	Bacteria.Firmicutes.Clostridia.Clostridiales.Christensenellaceae	LRRC46
188563	ENSG00000141294	rs878295	0.166799007	0.905646352	0.765989136	0.035069382	0.308261676	0.026459123	0.027213069	0.187060689	0.220466786	0.222354998	0.091051771	0.08690073	0.311711659	0.451581525	0.948905015	0.941715898	Bacteria.Firmicutes.Clostridia.Clostridiales.Ruminococcaceae.Ruminococcaceae_NK4A214_group	LRRC46
188564	ENSG00000141294	rs878295	0.070731955	0.096026736	0.812662264	0.593850266	0.311905134	-0.309305228	0.025030474	0.059715771	0.16975945	0.183137796	0.105188661	0.11142883	0.10861327	0.051885498	0.999739884	0.90063291	Bacteria.Actinobacteria.Coriobacteriia.Coriobacteriales.Coriobacteriaceae	LRRC46
188565	ENSG00000141294	rs878295	0.084851106	0.017088437	0.883068577	0.82795847	0.31215047	-0.410828817	-0.010139697	0.015276122	0.178379663	0.167844909	0.068669448	0.070010383	0.12800193	0.019441569	0.960952551	0.997216401	Bacteria.Firmicutes.Clostridia.Clostridiales.Ruminococcaceae.Subdoligranulum	LRRC46
188566	ENSG00000141294	rs878295	0.045052046	0.005129823	0.159783018	0.225952943	0.297856605	-0.390838086	0.088798206	-0.076015108	0.145752346	0.134914753	0.062442331	0.062182752	0.041913773	0.004111675	0.998277807	0.999325446	Bacteria.Bacteroidetes.Bacteroidia.Bacteroidales.Porphyromonadaceae.Parabacteroides	LRRC46
188567	ENSG00000141294	rs878295	0.047455197	0.022810095	0.64851944	0.816039771	0.29979179	-0.350084542	0.02711859	0.01326339	0.148374788	0.150122206	0.059218046	0.056781389	0.050827771	0.012956286	0.919452611	0.906405957	Bacteria.Proteobacteria.Betaproteobacteria.Burkholderiales.Alcaligenaceae.Parasutterella	LRRC46
188568	ENSG00000141294	rs878295	0.071719589	0.027006029	0.661372368	0.239486308	0.27940159	-0.327311044	0.041885654	-0.132014745	0.152614429	0.144658583	0.095187351	0.111202455	0.062493304	0.014114469	0.794939726	0.905227021	Bacteria.Actinobacteria.Actinobacteria	LRRC46
188569	ENSG00000141294	rs878295	0.03427049	0.016764849	0.317878719	0.86869115	0.323278849	-0.367613892	0.081048102	-0.012214734	0.149497976	0.149728495	0.080519891	0.073593448	0.046111649	0.010174612	0.998043854	0.98261409	Bacteria.Firmicutes.Clostridia.Clostridiales.Ruminococcaceaencultured	LRRC46
188570	ENSG00000141294	rs878295	0.106823182	0.02567455	0.365397942	0.267698915	0.252668526	-0.332449604	0.065344438	-0.069094239	0.154510335	0.145584465	0.071688579	0.06180384	0.085131714	0.015032542	0.999694213	0.863959089	Bacteria.Firmicutes.Clostridia.Clostridiales.Lachnospiraceaencultured	LRRC46
188571	ENSG00000141294	rs878295	0.114963937	0.007178783	0.378450559	0.831418774	0.246620807	-0.386344202	-0.071988289	-0.0158698	0.154361515	0.139168681	0.08117666	0.074248116	0.101105158	0.004692687	0.579917775	0.881220808	Bacteria.Firmicutes.Clostridia.Clostridiales.Peptostreptococcaceae	LRRC46
188572	ENSG00000141294	rs878295	0.046147503	0.01141134	0.755815547	0.845301086	0.301741056	-0.390278765	-0.024282885	0.013704131	0.148426494	0.149886821	0.077756092	0.069955412	0.063029757	0.007161076	0.982513421	0.990641012	Bacteria.Firmicutes.Negativicutes.Selenomonadales.Veillonellaceae.Veillonella	LRRC46
188573	ENSG00000141294	rs878295	0.263457121	0.029546438	0.242560943	0.820943401	0.193628728	-0.371407142	-0.086110619	0.016990027	0.17165331	0.166912306	0.073015851	0.074763934	0.190386973	0.022766167	0.979221309	0.998719086	Bacteria.Firmicutes.Bacilli.Bacillales.Family_XI.Gemella	LRRC46
188574	ENSG00000141294	rs878295	0.047584234	0.042583398	0.306079683	0.229901704	0.283396589	-0.284938293	-0.075599127	-0.090931531	0.140344449	0.137756549	0.0732829	0.075026342	0.045381811	0.020181998	0.676170535	0.934656959	Bacteria.Firmicutes.Clostridia.Clostridiales.Lachnospiraceae.Dorea	LRRC46
188575	ENSG00000141294	rs878295	0.05780807	0.061848669	0.831357442	0.107572025	0.286941902	-0.276113045	0.012113886	-0.092531794	0.148574197	0.145310091	0.05665484	0.056707726	0.06967748	0.034662927	0.812992236	0.746500038	Bacteria.Firmicutes.Clostridia.Clostridiales.Lachnospiraceae.Roseburia	LRRC46
188576	ENSG00000141294	rs878295	0.145359428	0.085475871	0.736334704	0.498329853	0.262725694	-0.311112395	-0.018293214	0.040521206	0.178262903	0.178150919	0.054096812	0.059507984	0.182958322	0.060219553	0.99714486	0.996602117	Bacteria.Firmicutes.Clostridia.Clostridiales.Clostridiaceae_1.Clostridium_sensu_stricto_1	LRRC46
188577	ENSG00000141294	rs878295	0.265229115	0.018174176	0.40473706	0.903909392	0.205026826	-0.380308999	-0.073154726	-0.008874578	0.182439853	0.15693895	0.087228719	0.073224785	0.192535636	0.014731263	0.945687051	0.886284894	Bacteria.Firmicutes.Bacilli.Lactobacillales.Carnobacteriaceae.Granulicatella	LRRC46
188578	ENSG00000141294	rs878295	0.087024097	0.008104159	0.983877544	0.622825102	0.295169736	-0.425436763	-0.001373829	-0.031899101	0.169875759	0.155741767	0.067723741	0.064545847	0.100388886	0.007165889	0.974894152	0.979585985	Bacteria.Firmicutes.Erysipelotrichia.Erysipelotrichales.Erysipelotrichaceae.Erysipelatoclostridium	LRRC46
188579	ENSG00000141294	rs878295	0.111645445	0.142896222	0.797880637	0.595076955	0.339863138	-0.301040006	-0.026924346	-0.053500219	0.210736041	0.202988334	0.104705728	0.100164167	0.167969711	0.12653537	0.946029674	0.853111072	Bacteria.Firmicutes.Erysipelotrichia.Erysipelotrichales.Erysipelotrichaceae	LRRC46
188580	ENSG00000141294	rs878295	0.108124585	0.310202607	0.912804768	0.176889536	0.303816969	-0.195254207	0.006190316	0.081099086	0.186491213	0.190905059	0.056312199	0.059403539	0.1756347	0.17241578	0.883483762	0.872555238	Bacteria.Bacteroidetes.Bacteroidia.Bacteroidales.Prevotellaceae.Prevotella_9	LRRC46
188581	ENSG00000141294	rs878295	0.23836018	0.018787605	0.466137286	0.923497212	0.217794305	-0.379715261	-0.064566722	-0.007092127	0.183014685	0.157552224	0.08807437	0.073567571	0.186965811	0.014768732	0.991744893	0.909238594	Bacteria.Firmicutes.Bacilli.Lactobacillales.Carnobacteriaceae	LRRC46
188582	ENSG00000141294	rs878295	0.080222327	0.077163208	0.991155684	0.798646953	0.29477859	-0.349369557	0.000633077	0.017515553	0.165871639	0.194540742	0.056892224	0.0683811	0.109818217	0.051176077	0.96621652	0.99789802	Bacteria.Verrucomicrobia	LRRC46
188583	ENSG00000141294	rs878295	0.294264859	0.151983269	0.910943304	0.752508299	0.27360349	-0.332838302	-0.009536394	0.024327071	0.258762928	0.229609969	0.084930086	0.076821353	0.381256071	0.14498805	0.997594253	0.968948848	Bacteria.Firmicutes.Erysipelotrichia.Erysipelotrichales.Erysipelotrichaceae.Faecalitalea	LRRC46
188584	ENSG00000141294	rs878295	0.406494176	0.144205897	0.373708173	0.247858984	0.171971332	-0.258847551	-0.061790669	0.068348997	0.205829224	0.175119726	0.068984448	0.058616337	0.340646234	0.095235833	0.999858829	0.929555963	Bacteria.Proteobacteria.Betaproteobacteria.Neisseriales.Neisseriaceae.Eikenella	LRRC46
188585	ENSG00000141294	rs878295	0.147099783	0.016478438	0.896229237	0.470068909	0.296910668	-0.500988179	0.009722745	0.054262858	0.202343156	0.203489823	0.074254905	0.074678693	0.171644922	0.017557412	0.839038708	0.978350333	Bacteria.Proteobacteria.Betaproteobacteria	LRRC46
188586	ENSG00000141294	rs878295	0.153048558	0.04514027	0.787940056	0.712976464	0.35026747	-0.454473413	0.023937794	-0.030158109	0.242271899	0.222485045	0.088626106	0.081624751	0.274190531	0.066839459	0.961285176	0.997513341	Bacteria.Firmicutes.Clostridia.Clostridiales.Lachnospiraceae.Eubacterium_xylanophilum_group	LRRC46
188587	ENSG00000141294	rs878295	0.091186624	0.184206391	0.690401276	0.621116928	0.340850542	-0.290883339	0.028092203	0.036278817	0.198795161	0.2167242	0.070214519	0.073048199	0.201328777	0.117749208	0.999985325	0.999758873	Bacteria.Firmicutes.Clostridia.Clostridiales.Ruminococcaceae.Ruminococcaceae_UCG_014	LRRC46
188588	ENSG00000141294	rs878295	0.319644493	0.225430719	0.32971061	0.204548794	0.183369171	-0.227576148	0.067522978	-0.085189428	0.182845181	0.185952674	0.068756324	0.066473063	0.25231954	0.098961571	0.649085527	0.920789301	Bacteria.Firmicutes.Clostridia.Clostridiales.Lachnospiraceae.Lachnoclostridium	LRRC46
188589	ENSG00000141294	rs878295	0.049019002	0.000123975	0.903433904	0.015350924	0.307783111	-0.652498192	-0.005615462	0.131121382	0.15342962	0.159792696	0.0461043	0.052664727	0.084337191	0.000477145	0.997282517	0.999171204	Bacteria.Proteobacteria.Gammaproteobacteria.Enterobacteriales.Enterobacteriaceae	LRRC46
188590	ENSG00000141294	rs878295	0.048804445	0.005072851	0.050137349	0.381151151	0.287977525	-0.388006733	0.108637378	-0.051182762	0.143416193	0.133754452	0.054430105	0.058045577	0.050478854	0.003116832	0.56523496	0.903004347	Bacteria.Firmicutes.Clostridia.Clostridiales.Lachnospiraceae.Lachnospiraceae_NK4A136_group	LRRC46
188591	ENSG00000141294	rs878295	0.071112482	0.173294469	0.952334683	0.151082759	0.307180694	-0.222911074	-0.004408138	-0.092376427	0.167419513	0.161903899	0.073461177	0.063583952	0.112555129	0.100118955	0.684817443	0.902313357	Bacteria.Firmicutes.Clostridia.Clostridiales.Lachnospiraceae.Anaerostipes	LRRC46
188592	ENSG00000141294	rs878295	0.800712529	0.142792331	0.646229533	0.471081698	0.111201998	-0.741472286	0.048162054	0.087220762	0.438735416	0.499835379	0.104438742	0.120312042	0.840976398	0.375631257	0.999330493	0.996754281	Bacteria.Proteobacteria	LRRC46
188593	ENSG00000141294	rs878295	0.664235066	0.238255015	0.129902647	0.210234911	0.087104401	-0.22071142	-0.100384158	0.079726062	0.199751339	0.185423973	0.065442886	0.063003178	0.386218865	0.151416146	0.494411294	0.813330366	Bacteria.Firmicutes.Clostridia.Clostridiales.Lachnospiraceae.Lachnospiraceae_UCG_010	LRRC46
188594	ENSG00000141294	rs878295	0.929697944	0.88004274	0.792670477	0.53255633	0.07495513	0.125978749	0.042921352	-0.099748684	0.846304995	0.831488405	0.162625313	0.158972369	0.955450745	0.794324531	0.999826541	0.999832315	Bacteria.Firmicutes.Clostridia.Clostridiales.Lachnospiraceae	LRRC46
188595	ENSG00000141294	rs878295	0.216246756	0.633152877	0.554098105	0.060535768	0.216209066	-0.094322909	-0.040711565	0.131762197	0.173144734	0.196688041	0.068455495	0.068982264	0.260743606	0.25188892	0.996596763	0.999791394	Bacteria.Firmicutes.Clostridia.Clostridiales.Ruminococcaceae.Ruminococcaceae_UCG_005	LRRC46
188596	ENSG00000141294	rs878295	0.73997423	0.804855931	0.959277888	0.526500321	0.343571688	0.254696286	-0.008644574	-0.107089317	1.030791943	1.026677262	0.168651422	0.16817148	0.999435429	0.996251787	0.999968393	0.999515331	Bacteria.Firmicutes	LRRC46
188597	ENSG00000141294	rs878295	0.518448108	0.065781265	0.737774217	0.536288356	0.209793914	-0.564872443	0.0399904	0.066432905	0.323120057	0.301833573	0.118934687	0.106850196	0.618079831	0.139888238	0.930226498	0.891494577	Bacteria.Firmicutes.Negativicutes.Selenomonadales	LRRC46
188598	ENSG00000141294	rs878295	0.30493476	0.070194383	0.624573746	0.817233672	0.221791248	-0.359717779	0.043023843	-0.017668538	0.214483459	0.195398617	0.087496621	0.076143396	0.326398905	0.061303932	0.850031234	0.908563671	Bacteria.Firmicutes.Negativicutes.Selenomonadales.Veillonellaceae	LRRC46
188599	ENSG00000141294	rs878295	0.074445986	0.014921778	0.788789129	0.821410906	0.325826353	-0.41022248	0.023095765	-0.017149496	0.179714512	0.164037339	0.085860956	0.075666709	0.098259437	0.013136512	0.968249443	0.907101516	Bacteria.Proteobacteria.Gammaproteobacteria.Pseudomonadales.Pseudomonadaceae.Pseudomonas	LRRC46
188600	ENSG00000141294	rs878295	0.031671127	0.005758571	0.230844322	0.247549009	0.521595604	-0.567228866	0.098503108	-0.084351225	0.237527871	0.198629744	0.081439898	0.072292005	0.105741625	0.018483861	0.999878354	0.954088273	Bacteria.Bacteroidetes.Bacteroidia.Bacteroidales.Porphyromonadaceae.Barnesiella	LRRC46
188601	ENSG00000141295	rs6503875	0.239956944	0.124167844	0.258026196	0.69601999	0.140874884	-0.503378334	-0.059493057	-0.042233063	0.118785949	0.323161412	0.052137818	0.107617699	0.120087654	0.041789955	0.954900767	0.877983283	Bacteria.Bacteroidetes.Bacteroidia.Bacteroidales.Rikenellaceae.Alistipes	SCRN2
188602	ENSG00000141295	rs6503875	0.622284542	0.238212523	0.116546127	0.304116048	-0.093048538	-0.413592133	-0.140171153	0.152854932	0.187985094	0.347435032	0.08812327	0.147566438	0.530042433	0.176536363	0.99792254	0.986607256	Bacteria.Firmicutes.Clostridia.Clostridiales.Family_XIII.Family_XIII_AD3011_group	SCRN2
188603	ENSG00000141295	rs6503875	0.692510539	0.036869682	0.547650642	0.522747509	0.067933743	-0.93935564	0.048715311	0.120246862	0.17102528	0.440788588	0.080594842	0.187127136	0.496209667	0.046286989	0.962754678	0.933837527	Bacteria.Firmicutes.Bacilli	SCRN2
188604	ENSG00000141295	rs6503875	0.899193958	0.219815361	0.20819826	0.07459439	-0.021910096	-0.353037789	-0.116868172	0.33173623	0.172282106	0.284946699	0.091937455	0.183070148	0.537561774	0.131570759	0.998820086	0.961415255	Bacteria.Firmicutes.Clostridia.Clostridiales.Family_XIII	SCRN2
188605	ENSG00000141295	rs6503875	0.177880544	0.27003262	0.41919611	0.992898024	0.264995429	-0.640125873	0.065865113	0.001933748	0.194554819	0.57540833	0.081016668	0.21641356	0.309170389	0.208612148	0.998891856	0.999590371	Bacteria.Firmicutes.Bacilli.Bacillales.Staphylococcaceae.Staphylococcus	SCRN2
188606	ENSG00000141295	rs6503875	0.7472785	0.008560762	0.418007136	0.612630852	0.050683063	-0.768181151	-0.050169008	-0.05270201	0.156621753	0.283309248	0.061551564	0.10358557	0.460774604	0.015418075	0.831850659	0.997202793	Bacteria.Firmicutes.Clostridia.Clostridiales.Ruminococcaceae.Ruminococcus_2	SCRN2
188607	ENSG00000141295	rs6503875	0.067126149	0.113433674	0.142213774	0.959847653	0.31172722	-0.619352547	0.09281711	0.006023928	0.16741626	0.385989536	0.062477002	0.119193047	0.133437441	0.08437169	0.7770984	0.998304349	Bacteria.Firmicutes.Erysipelotrichia.Erysipelotrichales.Erysipelotrichaceae.Clostridium_innocuum_group	SCRN2
188608	ENSG00000141295	rs6503875	0.365751315	0.002076894	0.230819497	0.332186733	0.107688171	-0.759376884	-0.050284436	-0.090076227	0.118231033	0.236725379	0.041571672	0.092195855	0.168417891	0.001957681	0.67050558	0.990207849	Bacteria.Proteobacteria.Betaproteobacteria.Burkholderiales.Alcaligenaceae.Sutterella	SCRN2
188609	ENSG00000141295	rs6503875	0.981376265	0.021534085	0.183816093	0.866795086	-0.003627926	-0.564273694	-0.087406722	-0.017750801	0.154817838	0.239571954	0.065064128	0.105411411	0.412918861	0.019689836	0.817653096	0.998819627	Bacteria.Firmicutes.Clostridia.Clostridiales.Ruminococcaceae.Ruminococcaceae_UCG_003	SCRN2
188610	ENSG00000141295	rs6503875	0.0814655	0.11184605	0.118293367	0.593695803	0.232310713	-0.511488754	0.071424149	0.056372929	0.13127043	0.317335614	0.045121734	0.105147029	0.077504316	0.046369033	0.955858825	0.966312045	Bacteria.Firmicutes.Clostridia.Clostridiales.Lachnospiraceae.Tyzzerella	SCRN2
188611	ENSG00000141295	rs6503875	0.401043897	0.008705419	0.180028807	0.567143599	0.101919663	-0.623810767	-0.071339707	-0.075846422	0.12057209	0.230592049	0.052639503	0.131861536	0.18638404	0.005956948	0.890867366	0.940701148	Bacteria.Firmicutes.Clostridia.Clostridiales.Ruminococcaceae.Ruminococcaceae_UCG_002	SCRN2
188612	ENSG00000141295	rs6503875	0.547391404	0.233802497	0.148034844	0.052871408	0.074483559	-0.344257939	0.068612533	-0.229795218	0.123145993	0.286452626	0.046868976	0.11653091	0.286603296	0.095768026	0.592873015	0.69490419	Bacteria.Firmicutes.Clostridia.Clostridiales.Lachnospiraceae.Roseburia	SCRN2
188613	ENSG00000141295	rs6503875	0.428988652	0.010146254	0.624949701	0.958249454	0.108267245	-0.678623067	-0.026018641	-0.004562687	0.136031617	0.256262252	0.052971113	0.086821111	0.226466272	0.009876864	0.749013266	0.998995596	Bacteria.Firmicutes.Negativicutes.Selenomonadales.Acidaminococcaceae.Phascolarctobacterium	SCRN2
188614	ENSG00000141295	rs6503875	0.191059927	0.00597541	0.324955816	0.630902231	0.159066464	-0.678478873	0.068396901	-0.08293321	0.120393557	0.238694675	0.068959937	0.171796839	0.115572251	0.004661265	0.999670759	0.996530704	Bacteria.Firmicutes.Clostridia.Clostridiales.Ruminococcaceae.Flavonifractor	SCRN2
188615	ENSG00000141295	rs6503875	0.20861245	0.0091242	0.371066102	0.224930548	0.14895944	-0.622662841	-0.050848207	-0.157151851	0.117290947	0.231660751	0.056453282	0.128268928	0.118892945	0.005268557	0.998525812	0.997174658	Bacteria.Proteobacteria.Deltaproteobacteria.Desulfovibrionales.Desulfovibrionaceae	SCRN2
188616	ENSG00000141295	rs6503875	0.274105702	0.008738767	0.484221706	0.832721599	0.132336607	-0.669381465	-0.042321282	0.027860937	0.119981694	0.247566885	0.060153356	0.131380582	0.133675705	0.005932641	0.987817466	0.997201293	Bacteria.Firmicutes.Clostridia.Clostridiales.Lachnospiraceae.Coprococcus_1	SCRN2
188617	ENSG00000141295	rs6503875	0.230423543	0.00655544	0.833024197	0.601210183	0.14523122	-0.732033127	0.011100377	-0.05289546	0.119964008	0.260596719	0.052441073	0.100709078	0.129144252	0.004437078	0.911714677	0.912700894	Bacteria.Fusobacteria.Fusobacteriia.Fusobacteriales.Fusobacteriaceae.Fusobacterium	SCRN2
188618	ENSG00000141295	rs6503875	0.497989374	0.040530548	0.851239958	0.75170665	0.114176297	-0.761442848	0.014464621	0.068077235	0.167541911	0.364319375	0.076823075	0.214259862	0.364948186	0.056650054	0.968448529	0.86625127	Bacteria.Firmicutes.Erysipelotrichia.Erysipelotrichales	SCRN2
188619	ENSG00000141295	rs6503875	0.149938782	0.005319829	0.353706075	0.256399152	0.280441502	-0.955715671	-0.056905995	0.146283051	0.192482668	0.331385474	0.060920231	0.127755802	0.279288279	0.015814806	0.9994853	0.999502343	Bacteria.Firmicutes.Clostridia.Clostridiales.Lachnospiraceae.Ruminococcus_gnavus_group	SCRN2
188620	ENSG00000141295	rs6503875	0.254403399	0.011876102	0.899845006	0.97849132	0.144818378	-0.668288546	0.008888009	0.003303385	0.125941337	0.258160823	0.070344423	0.122056632	0.152647688	0.007815153	0.958613924	0.998755611	Bacteria.Actinobacteria.Actinobacteria.Bifidobacteriales.Bifidobacteriaceae	SCRN2
188621	ENSG00000141295	rs6503875	0.278122098	0.005527443	0.242956168	0.224926976	0.126500589	-0.650022216	-0.063794839	-0.14484475	0.115662693	0.226460603	0.054139493	0.118222827	0.156132098	0.004074467	0.995339941	0.95316496	Bacteria.Proteobacteria.Deltaproteobacteria.Desulfovibrionales.Desulfovibrionaceae.Bilophila	SCRN2
188622	ENSG00000141295	rs6503875	0.79780529	0.146753948	0.353932331	0.03339664	0.039038868	-0.389564157	0.055201913	-0.237387469	0.15175987	0.265255284	0.059123912	0.10922215	0.417015844	0.076011328	0.663211471	0.911334407	Bacteria.Proteobacteria.Betaproteobacteria.Burkholderiales	SCRN2
188623	ENSG00000141295	rs6503875	0.265534706	0.012292623	0.759825527	0.686324353	0.138509964	-0.761366448	-0.01678609	-0.041655177	0.123330475	0.29561812	0.054677998	0.102684834	0.140377001	0.007948549	0.99935717	0.960853802	Bacteria.Firmicutes.Erysipelotrichia.Erysipelotrichales.Erysipelotrichaceae.Erysipelotrichaceae_UCG_003	SCRN2
188624	ENSG00000141295	rs6503875	0.155990667	0.008136641	0.405697659	0.952446076	0.241717771	-0.704791486	0.053117523	-0.005658862	0.168406899	0.258145715	0.063466992	0.094525549	0.197228714	0.015804827	0.661332074	0.998431627	Bacteria.Firmicutes.Clostridia.Clostridiales.Ruminococcaceae.Ruminococcus_1	SCRN2
188625	ENSG00000141295	rs6503875	0.017526869	0.025903847	0.032769003	0.762285159	0.468415893	-0.79806743	0.183781287	-0.044781309	0.192157771	0.350047421	0.084245386	0.147425998	0.07977329	0.034066044	0.722847806	0.991218786	Bacteria.Firmicutes.Clostridia.Clostridiales.Lachnospiraceae.Lachnospiraceae_ND3007_group	SCRN2
188626	ENSG00000141295	rs6503875	0.242825702	0.005729557	0.687159261	0.716539315	0.17456677	-0.703258974	0.0219896	-0.02768288	0.148104646	0.246108334	0.054359885	0.075911519	0.193464613	0.008062204	0.982891669	0.998439902	Bacteria.Verrucomicrobia.Verrucomicrobiae.Verrucomicrobiales.Verrucomicrobiaceae.Akkermansia	SCRN2
188627	ENSG00000141295	rs6503875	0.263724156	0.006685859	0.999856379	0.987559392	0.140495815	-0.673707806	-9.62E-06	-0.001923455	0.124620936	0.240443915	0.053256245	0.122883086	0.134323465	0.005370861	0.946890555	0.999005681	Bacteria.Proteobacteria.Gammaproteobacteria.Pasteurellales.Pasteurellaceae.Haemophilus	SCRN2
188628	ENSG00000141295	rs6503875	0.082474973	0.011635244	0.022348587	0.788373364	0.208101357	-0.630887497	0.128491483	-0.023129348	0.117988666	0.24298121	0.054903784	0.085812678	0.070005445	0.006056864	0.163171943	0.99494219	Bacteria.Firmicutes.Clostridia.Clostridiales.Lachnospiraceae.Lachnospira	SCRN2
188629	ENSG00000141295	rs6503875	0.095702661	0.0064061	0.182805197	0.916332931	0.235095729	-0.709800042	0.082305891	0.011527701	0.139060086	0.251934999	0.061123985	0.10930527	0.097331009	0.004089087	0.391118401	0.995873021	Bacteria.Firmicutes.Clostridia.Clostridiales.Peptostreptococcaceae.Intestinibacter	SCRN2
188630	ENSG00000141295	rs6503875	0.238983544	0.124001003	0.258720411	0.694967757	0.141199279	-0.503641412	-0.059250339	-0.042378341	0.11881045	0.323184263	0.052001625	0.107595335	0.119255881	0.04097766	0.957702184	0.894450145	Bacteria.Bacteroidetes.Bacteroidia.Bacteroidales.Rikenellaceae	SCRN2
188631	ENSG00000141295	rs6503875	0.330841372	0.013802059	0.966782387	0.519599395	0.143623481	-0.626391106	-0.002765156	0.084710538	0.146591724	0.247485071	0.066144332	0.130830408	0.240900143	0.012406091	0.871334802	0.981481548	Bacteria.Firmicutes.Clostridia.Clostridiales.Lachnospiraceae.Eubacterium_eligens_group	SCRN2
188632	ENSG00000141295	rs6503875	0.159266394	0.843471654	0.365746361	0.345707021	0.255266236	-0.116651059	0.056364752	0.169289642	0.179276086	0.588416931	0.061882317	0.178227807	0.263095331	0.401951409	0.998896274	0.99087052	Bacteria.Proteobacteria.Deltaproteobacteria.Desulfovibrionales.Desulfovibrionaceae.Desulfovibrio	SCRN2
188633	ENSG00000141295	rs6503875	0.207924108	0.004622854	0.1580029	0.119738735	0.149379197	-0.673229663	-0.118270025	0.236054857	0.117441424	0.229480187	0.082806726	0.149722443	0.115316217	0.003094146	0.999276643	0.988728768	Bacteria.Firmicutes.Clostridia.Clostridiales.Ruminococcaceae.Ruminiclostridium_5	SCRN2
188634	ENSG00000141295	rs6503875	0.205723904	0.012822077	0.373095053	0.246786113	0.150335486	-0.601857436	-0.050776254	-0.159982925	0.117614828	0.23515862	0.05661459	0.136887647	0.118033256	0.007294956	0.997604342	0.996621608	Bacteria.Proteobacteria.Deltaproteobacteria	SCRN2
188635	ENSG00000141295	rs6503875	0.322684644	0.045274525	0.822694617	0.326843198	0.126118956	-0.543839025	0.014585301	-0.142799286	0.126557199	0.266404956	0.064827085	0.144541795	0.153070369	0.021126801	0.997117901	0.950206352	Bacteria.Firmicutes.Clostridia.Clostridiales.Lachnospiraceae.Eubacterium_hallii_group	SCRN2
188636	ENSG00000141295	rs6503875	0.233953908	0.804297022	0.381211471	0.749031848	0.460440501	-0.286879658	-0.069721537	-0.072727494	0.38325208	1.153035688	0.07908019	0.226370588	0.838155061	0.760694578	0.999135888	0.996172726	Bacteria.Firmicutes.Clostridia.Clostridiales.Ruminococcaceae	SCRN2
188637	ENSG00000141295	rs6503875	0.383661715	0.009078399	0.529325448	0.996718261	0.111835305	-0.681966509	-0.032814273	0.000356445	0.127505518	0.253548111	0.051886148	0.086328975	0.22744801	0.007371645	0.899948514	0.99569072	Bacteria.Firmicutes.Negativicutes.Selenomonadales.Acidaminococcaceae	SCRN2
188638	ENSG00000141295	rs6503875	0.089137019	0.037015109	0.217936941	0.832927523	0.350515688	-0.711162312	0.111125298	-0.031901962	0.203104872	0.333975715	0.089323097	0.150624637	0.247986384	0.06541349	0.99032513	0.91652103	Bacteria.Firmicutes.Clostridia.Clostridiales.Ruminococcaceae.Ruminococcaceae_UCG_013	SCRN2
188639	ENSG00000141295	rs6503875	0.249742221	0.005371681	0.738021598	0.665882197	0.138976186	-0.681320389	0.015752763	-0.034777636	0.119666648	0.236524704	0.046895963	0.080172839	0.13799934	0.003748091	0.848868315	0.852880543	Bacteria.Firmicutes.Negativicutes.Selenomonadales.Veillonellaceae.Dialister	SCRN2
188640	ENSG00000141295	rs6503875	0.312956036	0.015798197	0.687036285	0.760633218	0.206078072	-0.736800722	0.032224709	-0.036801067	0.202646812	0.297275114	0.079628725	0.120291183	0.409875572	0.034970958	0.998832683	0.995738724	Bacteria.Firmicutes.Clostridia.Clostridiales.Ruminococcaceae.Eubacterium_coprostanoligenes_group	SCRN2
188641	ENSG00000141295	rs6503875	0.070984865	0.234143094	0.154213347	0.63024481	0.443773635	-1.046043526	-0.093793559	0.113205014	0.241753295	0.871040519	0.065061703	0.234053731	0.39592016	0.288764083	0.998803525	0.997226571	Bacteria.Firmicutes.Clostridia.Clostridiales.Lachnospiraceae.Eubacterium_rectale_group	SCRN2
188642	ENSG00000141295	rs6503875	0.631515015	0.008373827	0.378575284	0.692135731	0.068003444	-0.716895451	0.083035283	0.077081599	0.141123288	0.263601813	0.093658303	0.193806019	0.311459764	0.007933194	0.762514783	0.958212988	Bacteria.Actinobacteria	SCRN2
188643	ENSG00000141295	rs6503875	0.38520106	0.012528142	0.881012886	0.426912527	0.127062603	-0.891764788	0.011824363	0.139138124	0.145339031	0.347226437	0.07868475	0.174031392	0.327381554	0.013852635	0.994136952	0.976249604	Bacteria.Firmicutes.Bacilli.Lactobacillales.Streptococcaceae	SCRN2
188644	ENSG00000141295	rs6503875	0.457760272	0.021713471	0.785341988	0.461808302	0.114717495	-0.927093756	0.021349225	0.132255567	0.153571986	0.394174829	0.07806153	0.178661157	0.371317684	0.023921325	0.99152666	0.973447285	Bacteria.Firmicutes.Bacilli.Lactobacillales	SCRN2
188645	ENSG00000141295	rs6503875	0.524237667	0.024607905	0.189710665	0.520803279	0.080936532	-0.597971924	0.086069635	-0.104036265	0.126406919	0.259874436	0.064943412	0.161143621	0.234062289	0.01573173	0.920183094	0.932151327	Bacteria.Firmicutes.Clostridia.Clostridiales.Lachnospiraceae.Fusicatenibacter	SCRN2
188646	ENSG00000141295	rs6503875	0.140973332	0.121182563	0.362160982	0.998712155	0.214218936	-0.638321291	-0.052811988	-0.000248443	0.143738875	0.406475972	0.057547281	0.15333221	0.175956566	0.076203614	0.896362991	0.999825846	Bacteria.Firmicutes.Clostridia.Clostridiales.Ruminococcaceae.Subdoligranulum	SCRN2
188647	ENSG00000141295	rs6503875	0.515726231	0.061885385	0.589603899	0.032043672	0.088800997	-0.472040156	0.028459546	-0.216345062	0.135881033	0.248456658	0.052498786	0.098743167	0.283121792	0.037053086	0.775668104	0.837979259	Bacteria.Proteobacteria.Betaproteobacteria.Burkholderiales.Alcaligenaceae	SCRN2
188648	ENSG00000141295	rs6503875	0.270189106	0.006132206	0.783152958	0.766200122	0.162367353	-0.696066422	0.015147528	-0.022747024	0.145999945	0.245686915	0.054812034	0.076179698	0.212154577	0.008382981	0.959597159	0.99789802	Bacteria.Verrucomicrobia	SCRN2
188649	ENSG00000141295	rs6503875	0.111152614	0.005466395	0.231821916	0.407529369	0.221315855	-0.8173201	0.095885436	-0.203508974	0.137036785	0.2843528	0.079443805	0.244116982	0.127120034	0.005630392	0.999672451	0.998587032	Bacteria.Firmicutes.Clostridia.Clostridiales.Ruminococcaceae.Butyricicoccus	SCRN2
188650	ENSG00000141295	rs6503875	0.208596625	0.003043777	0.600319676	0.174656912	0.174057927	-0.734495315	-0.022805172	0.121673229	0.137048718	0.238571052	0.043313088	0.088657388	0.174094406	0.003486692	0.999492402	0.999741582	Bacteria.Proteobacteria.Gammaproteobacteria.Enterobacteriales.Enterobacteriaceae.Escherichia_Shigella	SCRN2
188651	ENSG00000141295	rs6503875	0.962924136	0.015103126	0.123889909	0.697010506	0.006795717	-0.746535291	-0.095260825	-0.050930309	0.145630985	0.299082642	0.061110016	0.130226915	0.512584389	0.017227199	0.422903658	0.977547262	Bacteria.Firmicutes.Clostridia.Clostridiales.Christensenellaceae	SCRN2
188652	ENSG00000141295	rs6503875	0.779561884	0.26094666	0.140110594	0.186089608	-0.049988718	-0.368168954	-0.111665311	0.205029825	0.177861758	0.324655097	0.074760943	0.153423591	0.610853304	0.213698831	0.948905015	0.966332496	Bacteria.Firmicutes.Clostridia.Clostridiales.Ruminococcaceae.Ruminococcaceae_NK4A214_group	SCRN2
188653	ENSG00000141295	rs6503875	0.235521736	0.028950399	0.806944337	0.844652352	0.15197916	-0.63527406	0.015172108	0.033468258	0.126930474	0.284405042	0.061834021	0.170122454	0.127080027	0.012411597	0.990263512	0.94135121	Bacteria.Proteobacteria.Gammaproteobacteria.Pseudomonadales	SCRN2
188654	ENSG00000141295	rs6503875	0.74293346	0.126196977	0.376726671	0.833050425	0.051575727	-0.628221425	-0.056604898	0.028491576	0.156588023	0.405521921	0.063598127	0.134623097	0.410335054	0.086848914	0.722676482	0.940986664	Bacteria.Bacteroidetes.Bacteroidia.Bacteroidales.Porphyromonadaceae.Odoribacter	SCRN2
188655	ENSG00000141295	rs6503875	0.047613194	0.009735349	0.104303205	0.677884436	0.410677645	-0.836185924	-0.14072733	0.056206276	0.203404253	0.313925288	0.085424137	0.134712658	0.122885482	0.022296956	0.99759175	0.986746924	Bacteria.Firmicutes.Clostridia.Clostridiales.Lachnospiraceae.Lachnospiraceae_UCG_008	SCRN2
188656	ENSG00000141295	rs6503875	0.046551133	0.423951096	0.09941107	0.787343553	0.382852863	-0.465490275	0.109969091	0.047227533	0.188684444	0.578495307	0.065786702	0.174350118	0.169901507	0.262513799	0.997594253	0.968948848	Bacteria.Firmicutes.Erysipelotrichia.Erysipelotrichales.Erysipelotrichaceae.Faecalitalea	SCRN2
188657	ENSG00000141295	rs6503875	0.098525322	0.027871911	0.235860725	0.62492676	0.259088524	-0.786418436	-0.087860269	0.083551091	0.154579447	0.34959186	0.073433146	0.170089608	0.136020279	0.031218835	0.890411299	0.927561557	Bacteria.Firmicutes.Clostridia.Clostridiales.Lachnospiraceae.Blautia	SCRN2
188658	ENSG00000141295	rs6503875	0.254950503	0.016582353	0.606110944	0.999343093	0.217343677	-0.683155291	0.037792613	-7.78E-05	0.18923298	0.277760719	0.072937189	0.094153425	0.336179402	0.032671834	0.981084248	0.999982682	Bacteria.Firmicutes.Clostridia.Clostridiales.Ruminococcaceae.Ruminiclostridium_6	SCRN2
188659	ENSG00000141295	rs6503875	0.110054709	0.002580092	0.045335752	0.164974311	0.193419606	-0.726806235	0.095477158	-0.136881923	0.119388125	0.231840186	0.04678415	0.097469757	0.085272343	0.002486803	0.877685178	0.806374479	Bacteria.Proteobacteria.Betaproteobacteria.Burkholderiales.Alcaligenaceae.Parasutterella	SCRN2
188660	ENSG00000141295	rs6503875	0.669167075	0.503370816	0.944236224	0.758084861	0.163660034	-1.235733378	-0.004894921	0.099549535	0.381277483	1.836319504	0.069710956	0.321857338	0.959504824	0.624149668	0.997187614	0.941674949	Bacteria.Bacteroidetes.Bacteroidia.Bacteroidales	SCRN2
188661	ENSG00000141295	rs6503875	0.599090333	0.046918708	0.07574946	0.817011175	-0.091204206	-0.729757354	-0.132196182	-0.040007546	0.172637166	0.360273207	0.073249875	0.172200902	0.463621715	0.067028372	0.659327371	0.907002455	Bacteria.Firmicutes.Clostridia.Clostridiales.Ruminococcaceae.Ruminiclostridium_9	SCRN2
188662	ENSG00000141295	rs6503875	0.129569146	0.006308959	0.322406531	0.816940563	0.286681576	-0.725178514	0.069309871	-0.020411101	0.186729415	0.256890638	0.069510445	0.087819164	0.206620112	0.01640031	0.997329664	0.92426646	Bacteria.Firmicutes.Negativicutes.Selenomonadales.Veillonellaceae.Megasphaera	SCRN2
188663	ENSG00000141295	rs6503875	0.295257344	0.0579124	0.872821666	0.313588617	0.151864219	-0.527913612	0.011820117	0.133266746	0.143924974	0.273462813	0.073550181	0.131220593	0.205500551	0.034423756	0.979230968	0.8458603	Bacteria.Firmicutes.Bacilli.Lactobacillales.Carnobacteriaceae.Granulicatella	SCRN2
188664	ENSG00000141295	rs6503875	0.214552876	0.013003093	0.530596835	0.615336992	0.223791787	-0.770517824	-0.045105236	0.054879068	0.178548928	0.301691971	0.071542113	0.108693048	0.269446391	0.021375529	0.83035611	0.902660525	Bacteria.Firmicutes.Negativicutes.Selenomonadales.Veillonellaceae	SCRN2
188665	ENSG00000141295	rs6503875	0.668759021	0.500377102	0.943655254	0.75402663	0.16388011	-1.246440934	-0.004945934	0.101426545	0.381289442	1.839264978	0.069709963	0.322335555	0.959460813	0.619639387	0.997675757	0.944715108	Bacteria.Bacteroidetes	SCRN2
188666	ENSG00000141295	rs6503875	0.119528331	0.086216039	0.276901696	0.709071573	0.25792866	-0.584868267	0.053475178	0.035571019	0.163501549	0.335720539	0.048768544	0.094921126	0.165301948	0.062684843	0.86527713	0.998607976	Bacteria.Firmicutes.Clostridia.Clostridiales.Lachnospiraceae.Tyzzerella_4	SCRN2
188667	ENSG00000141295	rs6503875	0.234140001	0.012379507	0.765591257	0.99630146	0.151638925	-0.669567725	0.020739614	-0.000566372	0.126268899	0.260247065	0.069270932	0.121713721	0.150594687	0.007406794	0.902588408	0.997892595	Bacteria.Actinobacteria.Actinobacteria.Bifidobacteriales.Bifidobacteriaceae.Bifidobacterium	SCRN2
188668	ENSG00000141295	rs6503875	0.197125491	0.034729233	0.430156263	0.299615335	0.159867274	-0.550082998	-0.04045614	-0.108266562	0.122678818	0.255051938	0.050960265	0.103544205	0.130300974	0.015208755	0.967466949	0.97562022	Bacteria.Bacteroidetes.Bacteroidia.Bacteroidales.Porphyromonadaceae	SCRN2
188669	ENSG00000141295	rs6503875	0.209412223	0.070130593	0.642548052	0.759934348	0.159973575	-0.58887491	-0.027184114	-0.051539526	0.126187668	0.31980209	0.058295419	0.167960317	0.125683489	0.031760738	0.999694213	0.908466096	Bacteria.Firmicutes.Clostridia.Clostridiales.Lachnospiraceaencultured	SCRN2
188670	ENSG00000141295	rs6503875	0.252209842	0.00631259	0.90685607	0.991163829	0.145077021	-0.677280092	-0.006282434	-0.001349952	0.125578653	0.239940517	0.053484769	0.121426874	0.12474716	0.005157821	0.955830599	0.999809751	Bacteria.Proteobacteria.Gammaproteobacteria.Pasteurellales.Pasteurellaceae	SCRN2
188671	ENSG00000141295	rs6503875	0.381235632	0.007972425	0.906437107	0.493071475	0.1277022	-0.80314422	0.00933639	0.101157339	0.144850934	0.293363628	0.07912667	0.146748126	0.307620881	0.009943988	0.980868542	0.980405449	Bacteria.Firmicutes.Bacilli.Lactobacillales.Streptococcaceae.Streptococcus	SCRN2
188672	ENSG00000141295	rs6503875	0.129641596	0.135145933	0.193138689	0.22458052	0.792524649	-3.336459749	-0.115358968	0.450264374	0.516308478	2.205303703	0.087727111	0.367229775	0.997454612	0.79219517	0.997650199	0.999159905	Bacteria.Firmicutes.Clostridia.Clostridiales	SCRN2
188673	ENSG00000141295	rs6503875	0.283611044	0.05634083	0.841098432	0.329002483	0.154994978	-0.531106639	0.015211283	0.130046237	0.14335691	0.273333741	0.075568046	0.132226434	0.205812044	0.032529474	0.996006416	0.870884515	Bacteria.Firmicutes.Bacilli.Lactobacillales.Carnobacteriaceae	SCRN2
188674	ENSG00000141295	rs6503875	0.506442825	0.040944489	0.834620342	0.756683782	0.111760456	-0.759687642	0.016119014	0.06667505	0.167284018	0.364252564	0.076896566	0.214287227	0.365778534	0.056233542	0.953090543	0.862626287	Bacteria.Firmicutes.Erysipelotrichia.Erysipelotrichales.Erysipelotrichaceae	SCRN2
188675	ENSG00000141295	rs6503875	0.521719402	0.014813577	0.760910568	0.292483239	0.10902224	-1.067602487	-0.017177468	-0.140348937	0.169239411	0.426423839	0.056215005	0.132243066	0.417679896	0.028028994	0.994527911	0.925873833	Bacteria.Proteobacteria.Gammaproteobacteria.Enterobacteriales.Enterobacteriaceae.Citrobacter	SCRN2
188676	ENSG00000141295	rs6503875	0.961606127	0.015097969	0.126118943	0.694153671	0.007048926	-0.747105632	-0.094809796	-0.05147685	0.145867725	0.299295184	0.061187644	0.13032901	0.514547609	0.017534396	0.425589729	0.971735718	Bacteria.Firmicutes.Clostridia.Clostridiales.Christensenellaceae.Christensenellaceae_R_7_group	SCRN2
188677	ENSG00000141295	rs6503875	0.391253413	0.007638068	0.357855348	0.209290879	0.108411111	-0.640951954	-0.06250544	0.174071905	0.125605968	0.232783135	0.067498207	0.137271455	0.208011092	0.005609216	0.998043854	0.956749585	Bacteria.Firmicutes.Clostridia.Clostridiales.Ruminococcaceaencultured	SCRN2
188678	ENSG00000141295	rs6503875	0.040440118	0.046933595	0.089770501	0.334274486	0.495072138	-1.119688426	-0.150589229	0.175692741	0.23676149	0.55281643	0.087434905	0.18061101	0.225748278	0.116798281	0.811513264	0.859949277	Bacteria.Firmicutes.Negativicutes.Selenomonadales	SCRN2
188679	ENSG00000141295	rs6503875	0.686755039	0.036364365	0.732972131	0.678802089	0.081242866	-0.769548102	0.019001064	0.056983552	0.200564256	0.360103341	0.055454298	0.136989537	0.58926408	0.056511548	0.996566686	0.997858307	Bacteria.Proteobacteria.Gammaproteobacteria	SCRN2
188680	ENSG00000141295	rs6503875	0.256922405	0.007571574	0.694162353	0.358517502	0.136899145	-0.64706535	0.020726242	-0.082779484	0.119693318	0.234730498	0.052476239	0.089515722	0.123361767	0.005558819	0.998277807	0.999325446	Bacteria.Bacteroidetes.Bacteroidia.Bacteroidales.Porphyromonadaceae.Parabacteroides	SCRN2
188681	ENSG00000141295	rs6503875	0.139343535	0.014976629	0.398430147	0.538070299	0.22229631	-0.633599742	0.042863747	0.055820873	0.148536499	0.253504881	0.05042632	0.090176994	0.165644073	0.015143775	0.975699737	0.99999132	Bacteria.Firmicutes.Clostridia.Clostridiales.Clostridiaceae_1	SCRN2
188682	ENSG00000141295	rs6503875	0.075124728	0.059752079	0.176934444	0.725456248	0.34732612	-0.754313422	0.101838306	-0.048023455	0.192032005	0.393671431	0.074602471	0.136160398	0.19982865	0.080429619	0.997947728	0.9977362	Bacteria.Actinobacteria.Actinobacteria.Micrococcales	SCRN2
188683	ENSG00000141295	rs6503875	0.389894845	0.006234641	0.527263586	0.770595977	0.110113241	-0.668413827	0.057361634	0.048537717	0.127210737	0.236424301	0.090246898	0.165762158	0.174082997	0.004655439	0.770995044	0.917221068	Bacteria.Actinobacteria.Actinobacteria	SCRN2
188684	ENSG00000141295	rs6503875	0.105714657	0.002280791	0.101982263	0.131527367	0.202021097	-0.736441434	-0.108490062	0.176871466	0.123139765	0.231840828	0.065404279	0.11580331	0.103919008	0.002166623	0.977260763	0.885862733	Bacteria.Firmicutes.Negativicutes.Selenomonadales.Veillonellaceae.Veillonella	SCRN2
188685	ENSG00000141295	rs6503875	0.091571886	0.019251069	0.19554671	0.740062582	0.247205733	-0.639022233	0.084762756	0.033923174	0.144353825	0.266218116	0.064813088	0.101813036	0.101047994	0.016638183	0.979221309	0.998719086	Bacteria.Firmicutes.Bacilli.Bacillales.Family_XI.Gemella	SCRN2
188686	ENSG00000141295	rs6503875	0.725857228	0.014106564	0.450248211	0.530640955	0.057974329	-0.614803206	-0.048589786	0.069402089	0.164624793	0.243719095	0.063968775	0.110091581	0.490741108	0.018315233	0.996596763	0.999791394	Bacteria.Firmicutes.Clostridia.Clostridiales.Ruminococcaceae.Ruminococcaceae_UCG_005	SCRN2
188687	ENSG00000141295	rs6503875	0.475268585	0.134558463	0.927570773	0.57592939	0.12518403	-0.526793668	-0.005269952	0.055680287	0.174326632	0.347662331	0.057749855	0.099044138	0.373604383	0.096069604	0.884815653	0.952859482	Bacteria.Bacteroidetes.Bacteroidia.Bacteroidales.Prevotellaceae.Prevotella_9	SCRN2
188688	ENSG00000141295	rs6503875	0.115787484	0.104064565	0.182400399	0.234579247	0.718105304	-2.364437968	-0.116173405	0.339871063	0.450505174	1.434249228	0.086194603	0.28327752	0.954184916	0.573968427	0.999826541	0.999832315	Bacteria.Firmicutes.Clostridia.Clostridiales.Lachnospiraceae	SCRN2
188689	ENSG00000141295	rs6503875	0.230111567	0.089903188	0.653027348	0.706179257	0.164738054	-0.567112252	0.02464403	0.041917821	0.135984991	0.329415062	0.054564905	0.110702351	0.182104346	0.040071034	0.955938631	0.979585985	Bacteria.Firmicutes.Erysipelotrichia.Erysipelotrichales.Erysipelotrichaceae.Erysipelatoclostridium	SCRN2
188690	ENSG00000141295	rs6503875	0.218598306	0.498990519	0.452288762	0.454165517	0.278714842	-0.337632574	-0.037984487	-0.081145451	0.224358317	0.496601217	0.050233805	0.107762144	0.388825437	0.391072118	0.960907055	0.904017222	Bacteria.Firmicutes.Clostridia.Clostridiales.Ruminococcaceae.Faecalibacterium	SCRN2
188691	ENSG00000141295	rs6503875	0.976100902	0.033110006	0.141784654	0.821163594	-0.004697676	-0.73336105	-0.078979306	-0.02373918	0.156208563	0.336851858	0.053104351	0.104594203	0.472133318	0.037986973	0.503716283	0.932319533	Bacteria.Firmicutes.Clostridia.Clostridiales.Lachnospiraceae.Lachnospiraceae_UCG_010	SCRN2
188692	ENSG00000141295	rs6503875	0.195459395	0.004818641	0.541930043	0.595164415	0.187966351	-0.72940106	-0.026872646	0.050723937	0.143698353	0.24987318	0.043828643	0.094988967	0.195748692	0.006882235	0.997282517	0.999171204	Bacteria.Proteobacteria.Gammaproteobacteria.Enterobacteriales.Enterobacteriaceae	SCRN2
188693	ENSG00000141295	rs6503875	0.19412308	0.036283128	0.51601844	0.886817605	0.198126006	-0.651884198	0.061172681	0.027919342	0.151006631	0.304906326	0.093670282	0.195387884	0.189840974	0.026892642	0.999739884	0.911963834	Bacteria.Actinobacteria.Coriobacteriia.Coriobacteriales.Coriobacteriaceae	SCRN2
188694	ENSG00000141295	rs6503875	0.924806345	0.062913832	0.496341526	0.458960097	0.020461641	-1.096877469	-0.05739691	-0.15127275	0.215958187	0.579670409	0.083900893	0.203052051	0.725724545	0.138401148	0.821762414	0.919745892	Bacteria.Firmicutes.Clostridia.Clostridiales.Ruminococcaceae.Anaerotruncus	SCRN2
188695	ENSG00000141295	rs6503875	0.168181303	0.01579036	0.364553384	0.669064414	0.174155653	-0.619454881	0.069987696	0.049864426	0.124966993	0.249910307	0.07664667	0.11613039	0.114272999	0.009369158	0.88760533	0.997132292	Bacteria.Firmicutes.Bacilli.Bacillales	SCRN2
188696	ENSG00000141295	rs6503875	0.248125696	0.010749317	0.630737611	0.429546057	0.139266047	-0.627763831	-0.023569627	-0.078087361	0.119503117	0.239017718	0.048801116	0.098231471	0.141217332	0.005571106	0.793089915	0.903004347	Bacteria.Firmicutes.Clostridia.Clostridiales.Lachnospiraceae.Lachnospiraceae_NK4A136_group	SCRN2
188697	ENSG00000141295	rs6503875	0.196746167	0.043434112	0.515380157	0.707408986	0.19433425	-0.616133611	0.061738284	0.079954508	0.149000159	0.299134328	0.09439228	0.212086518	0.190891842	0.029122581	0.999005033	0.934726639	Bacteria.Actinobacteria.Coriobacteriia.Coriobacteriales	SCRN2
188698	ENSG00000141295	rs6503875	0.834064332	0.664587014	0.781220027	0.956147887	0.063321536	-0.603909204	0.015841377	-0.014182636	0.301051172	1.386459217	0.056802959	0.256928515	0.939598034	0.663427621	0.999973618	0.995427078	Bacteria.Bacteroidetes.Bacteroidia.Bacteroidales.Bacteroidaceae.Bacteroides	SCRN2
188699	ENSG00000141295	rs6503875	0.223529454	0.008244512	0.643471361	0.952335551	0.14935374	-0.668057821	-0.028760517	-0.009307815	0.121531742	0.245126831	0.061847933	0.155116637	0.118496227	0.005667384	0.754366694	0.985936017	Bacteria.Firmicutes.Clostridia.Clostridiales.Lachnospiraceae.Dorea	SCRN2
188700	ENSG00000141295	rs6503875	0.232866062	0.006614423	0.862320079	0.626960655	0.144363715	-0.7267351	0.009183988	-0.048712446	0.119880135	0.259009544	0.052748166	0.099753459	0.127095594	0.004556385	0.909923653	0.909375003	Bacteria.Fusobacteria.Fusobacteriia.Fusobacteriales	SCRN2
188701	ENSG00000141295	rs6503875	0.380760619	0.04080498	0.980925466	0.669695978	0.137657008	-0.604412913	0.0013719	-0.055299011	0.155985951	0.289594985	0.057160479	0.129049279	0.277548889	0.029932643	0.76879406	0.955972809	Bacteria.Firmicutes.Clostridia.Clostridiales.Lachnospiraceae.Lachnoclostridium	SCRN2
188702	ENSG00000141295	rs6503875	0.116659009	0.009415044	0.271801683	0.817230564	0.33156142	-0.748677877	0.085247422	-0.02183555	0.208512762	0.279760535	0.076914893	0.094099703	0.236758864	0.026439298	0.961249848	0.997513341	Bacteria.Firmicutes.Clostridia.Clostridiales.Lachnospiraceae.Eubacterium_xylanophilum_group	SCRN2
188703	ENSG00000141295	rs6503875	0.964439537	0.014043765	0.164244263	0.482653993	0.006810336	-0.599605148	0.085165857	-0.068541828	0.152168127	0.237531759	0.060537851	0.097072058	0.521755048	0.016935108	0.359233301	0.946332099	Bacteria.Firmicutes.Clostridia.Clostridiales.Lachnospiraceae.Anaerostipes	SCRN2
188704	ENSG00000141295	rs6503875	0.130377382	0.108196217	0.331093317	0.990421683	0.264932563	-0.660534233	0.072655392	0.002314721	0.172933407	0.405538096	0.07419588	0.192073964	0.259709085	0.105988884	0.99991226	0.999177825	Bacteria.Actinobacteria.Coriobacteriia.Coriobacteriales.Coriobacteriaceae.Collinsella	SCRN2
188705	ENSG00000141295	rs6503875	0.604934634	0.067383598	0.738102142	0.365743549	0.094261945	-0.529545554	-0.021802725	0.090758589	0.181325549	0.284672486	0.064927434	0.09964239	0.489018896	0.060700055	0.999985325	0.999758873	Bacteria.Firmicutes.Clostridia.Clostridiales.Ruminococcaceae.Ruminococcaceae_UCG_014	SCRN2
188706	ENSG00000141295	rs6503875	0.328463828	0.159604344	0.443427161	0.264902469	0.563443664	-3.089028699	-0.073249552	0.3985301	0.572247305	2.171241475	0.094990534	0.354380994	0.999435429	0.959065662	0.999968393	0.999515331	Bacteria.Firmicutes	SCRN2
188707	ENSG00000141295	rs6503875	0.167716122	0.110462471	0.419162095	0.541105208	0.252318418	-0.531243689	0.057806858	0.075886581	0.18085252	0.328293124	0.071099472	0.123516217	0.220193604	0.084387158	0.760391706	0.996502544	Bacteria.Firmicutes.Clostridia.Clostridiales.Family_XI	SCRN2
188708	ENSG00000141295	rs6503875	0.270480743	0.125791424	0.70834333	0.721241257	0.183084724	-0.562793491	0.022024465	0.042756939	0.164730103	0.362891727	0.05861827	0.119315525	0.279203287	0.086331632	0.999858829	0.957708045	Bacteria.Proteobacteria.Betaproteobacteria.Neisseriales.Neisseriaceae.Eikenella	SCRN2
188709	ENSG00000141295	rs6503875	0.319051887	0.036238664	0.824511191	0.435674842	0.125391554	-0.569027714	-0.012536175	0.067779344	0.124879045	0.266086185	0.05630607	0.086412945	0.147645986	0.018696359	0.968802863	0.98705661	Bacteria.Bacteroidetes.Bacteroidia.Bacteroidales.Prevotellaceae	SCRN2
188710	ENSG00000141295	rs6503875	0.844234021	0.482131164	0.526260158	0.830925853	-0.06902657	-0.505214355	0.052065878	-0.04442747	0.349914093	0.714650615	0.081715871	0.207241971	0.841953837	0.562706785	0.999330493	0.997562661	Bacteria.Proteobacteria	SCRN2
188711	ENSG00000141295	rs6503875	0.139559637	0.015913185	0.392754651	0.691023497	0.228587817	-0.642921457	0.045108872	0.036474153	0.152825298	0.25969537	0.052430412	0.091358461	0.17862448	0.018728493	0.99714486	0.996602117	Bacteria.Firmicutes.Clostridia.Clostridiales.Clostridiaceae_1.Clostridium_sensu_stricto_1	SCRN2
188712	ENSG00000141295	rs6503875	0.156683483	0.003622769	0.375156394	0.814602522	0.188881745	-0.724415967	0.058803796	-0.034846368	0.131819353	0.239966765	0.065850395	0.148001292	0.123392388	0.002765921	0.57909892	0.881220808	Bacteria.Firmicutes.Clostridia.Clostridiales.Peptostreptococcaceae	SCRN2
188713	ENSG00000141295	rs6503875	0.845796983	0.230372179	0.361633454	0.0525101	0.031423235	-0.344432818	0.055698596	-0.23216831	0.160928626	0.284476974	0.060625627	0.117549424	0.474228968	0.111691336	0.732992931	0.826981565	Bacteria.Proteobacteria.Betaproteobacteria	SCRN2
188714	ENSG00000141295	rs6503875	0.177084534	0.105861248	0.449180063	0.581594995	0.244926179	-0.940260098	0.048801198	-0.098178106	0.179485725	0.57337109	0.064095199	0.17727096	0.255866868	0.113472683	0.999878354	0.986376426	Bacteria.Bacteroidetes.Bacteroidia.Bacteroidales.Porphyromonadaceae.Barnesiella	SCRN2
188715	ENSG00000141295	rs6503875	0.278292335	0.041273536	0.903730509	0.939105911	0.147774686	-0.68758503	0.007303934	-0.011672544	0.135162445	0.330234914	0.060152753	0.1522047	0.209750132	0.027394299	0.972464921	0.915333789	Bacteria.Proteobacteria.Gammaproteobacteria.Pseudomonadales.Pseudomonadaceae.Pseudomonas	SCRN2
188716	ENSG00000141314	rs9908969	0.117470741	0.003510678	0.102251395	0.766147018	-0.22361095	0.503097812	-0.120970178	0.027254662	0.140942771	0.166056218	0.072986498	0.091254398	0.093414915	0.00368422	0.920183094	0.95186199	Bacteria.Firmicutes.Clostridia.Clostridiales.Lachnospiraceae.Fusicatenibacter	RHBDL3
188717	ENSG00000141314	rs9908969	0.111027152	0.118513704	0.817421725	0.575062812	-0.295931478	0.370337257	-0.014690076	-0.045383515	0.183172496	0.234100846	0.063373982	0.080544843	0.173767673	0.087004651	0.887124492	0.995071635	Bacteria.Firmicutes.Erysipelotrichia.Erysipelotrichales.Erysipelotrichaceae.Clostridium_innocuum_group	RHBDL3
188718	ENSG00000141314	rs9908969	0.175330008	0.009076374	0.838181616	0.652576413	-0.2497411	0.493024612	0.012824384	0.027531859	0.182262489	0.183295812	0.062545768	0.060874102	0.119667633	0.00752923	0.955858825	0.969939639	Bacteria.Firmicutes.Clostridia.Clostridiales.Lachnospiraceae.Tyzzerella	RHBDL3
188719	ENSG00000141314	rs9908969	0.051863966	0.004765582	0.527895291	0.241040126	-0.352167793	0.692986473	-0.041548616	0.095501746	0.177803024	0.237080978	0.065468725	0.08071492	0.092319401	0.010078741	0.69732335	0.820628752	Bacteria.Firmicutes.Clostridia.Clostridiales.Lachnospiraceae.Lachnospiraceae_UCG_010	RHBDL3
188720	ENSG00000141314	rs9908969	0.06975199	0.003983454	0.516785239	0.405277167	-0.262987211	0.472852224	0.046618386	-0.070705669	0.142623248	0.158363813	0.071515152	0.084406011	0.057503536	0.003229294	0.987817466	0.997201293	Bacteria.Firmicutes.Clostridia.Clostridiales.Lachnospiraceae.Coprococcus_1	RHBDL3
188721	ENSG00000141314	rs9908969	0.056706541	0.00557895	0.974758882	0.659601946	-0.27517195	0.459218231	0.002067936	0.031432841	0.141832936	0.160171401	0.065106457	0.071035899	0.049088606	0.003855614	0.999305472	0.877983283	Bacteria.Bacteroidetes.Bacteroidia.Bacteroidales.Rikenellaceae.Alistipes	RHBDL3
188722	ENSG00000141314	rs9908969	0.05615046	0.003383741	0.767507374	0.58282234	-0.277515141	0.482302151	0.020748403	-0.041144079	0.14270949	0.158527628	0.069888988	0.074532604	0.052553222	0.002427731	0.998525812	0.997174658	Bacteria.Proteobacteria.Deltaproteobacteria.Desulfovibrionales.Desulfovibrionaceae	RHBDL3
188723	ENSG00000141314	rs9908969	0.921617262	0.280787922	0.06584707	0.270515042	0.021084667	0.264807992	0.15208637	-0.095584899	0.213451624	0.243479058	0.081286045	0.086008531	0.513361508	0.167497722	0.675405618	0.97362172	Bacteria.Firmicutes.Clostridia.Clostridiales.Ruminococcaceae.Ruminococcus_2	RHBDL3
188724	ENSG00000141314	rs9908969	0.071138894	0.004754485	0.945961974	0.866646417	-0.27664513	0.484049341	-0.005089785	0.016444905	0.150791484	0.165553875	0.074804824	0.097546547	0.073043602	0.00391044	0.998043854	0.98261409	Bacteria.Firmicutes.Clostridia.Clostridiales.Ruminococcaceaencultured	RHBDL3
188725	ENSG00000141314	rs9908969	0.168340546	0.061536545	0.803445418	0.721731991	-0.32714386	0.437250052	-0.024949824	-0.03837021	0.234834255	0.229828326	0.099835403	0.10727136	0.255797502	0.060343655	0.868373116	0.983827382	Bacteria.Firmicutes.Clostridia.Clostridiales.Lachnospiraceae.Lachnospiraceae_ND3007_group	RHBDL3
188726	ENSG00000141314	rs9908969	0.834776893	0.130235401	0.079749351	0.596194339	0.048272629	0.375189264	0.188256261	-0.055703733	0.230508477	0.244810855	0.105761717	0.10460763	0.593633831	0.12126986	0.99792254	0.986607256	Bacteria.Firmicutes.Clostridia.Clostridiales.Family_XIII.Family_XIII_AD3011_group	RHBDL3
188727	ENSG00000141314	rs9908969	0.104929036	0.029290642	0.54214742	0.603504103	-0.392361233	0.580653862	-0.057083405	0.048175248	0.238609434	0.260522394	0.093151923	0.092304912	0.228739723	0.052861613	0.997947728	0.9977362	Bacteria.Actinobacteria.Actinobacteria.Micrococcales	RHBDL3
188728	ENSG00000141314	rs9908969	0.056255529	0.003359902	0.764893286	0.595055003	-0.277487578	0.482987799	0.021004887	-0.040074713	0.142757985	0.15862604	0.069942234	0.075024187	0.052721316	0.002588252	0.997604342	0.996621608	Bacteria.Proteobacteria.Deltaproteobacteria	RHBDL3
188729	ENSG00000141314	rs9908969	0.060297349	0.004986504	0.932449949	0.92106109	-0.276471706	0.480912505	-0.00524825	0.007166243	0.144605003	0.165434136	0.061677497	0.072034955	0.056713602	0.003933102	0.99935717	0.970903724	Bacteria.Firmicutes.Erysipelotrichia.Erysipelotrichales.Erysipelotrichaceae.Erysipelotrichaceae_UCG_003	RHBDL3
188730	ENSG00000141314	rs9908969	0.375462765	0.010223315	0.191113025	0.947156869	-0.149467091	0.489823894	0.090970717	0.004833883	0.167486172	0.185166374	0.068861882	0.072652754	0.308154598	0.013543402	0.452810813	0.994087343	Bacteria.Firmicutes.Clostridia.Clostridiales.Christensenellaceae.Christensenellaceae_R_7_group	RHBDL3
188731	ENSG00000141314	rs9908969	0.198312769	0.019221937	0.682727988	0.976452409	-0.231346046	0.483583724	0.0322371	0.002512682	0.178006978	0.201411331	0.078515248	0.084800069	0.169304477	0.018199214	0.922389356	0.998819627	Bacteria.Firmicutes.Clostridia.Clostridiales.Ruminococcaceae.Ruminococcaceae_UCG_003	RHBDL3
188732	ENSG00000141314	rs9908969	0.328137223	0.447630607	0.044038205	0.010346673	0.300299134	-0.238489751	0.246237158	-0.334241043	0.304783824	0.31215857	0.119903056	0.126567592	0.436303558	0.291259777	0.8927069	0.548439934	Bacteria.Firmicutes.Clostridia.Clostridiales.Ruminococcaceae.Ruminococcaceae_UCG_013	RHBDL3
188733	ENSG00000141314	rs9908969	0.896741036	0.118277782	0.044201499	0.433145751	0.026420115	0.347100392	0.225696186	-0.087897522	0.202782578	0.219268915	0.109988265	0.11144392	0.537233603	0.086523334	0.998820086	0.961415255	Bacteria.Firmicutes.Clostridia.Clostridiales.Family_XIII	RHBDL3
188734	ENSG00000141314	rs9908969	0.078016614	0.055021619	0.72515104	0.689922107	-0.301907546	0.403554388	-0.029217265	-0.03736836	0.168608342	0.206540591	0.082743446	0.093247223	0.10267172	0.033157978	0.849998293	0.983121182	Bacteria.Firmicutes.Clostridia.Clostridiales.Lachnospiraceae.Eubacterium_eligens_group	RHBDL3
188735	ENSG00000141314	rs9908969	0.799772322	0.22953693	0.700765216	0.630176461	-0.115302498	0.801114443	-0.031779316	-0.056456131	0.452730216	0.66046523	0.082332148	0.11670087	0.963292842	0.496298714	0.997675757	0.944715108	Bacteria.Bacteroidetes	RHBDL3
188736	ENSG00000141314	rs9908969	0.321206046	0.155414583	0.553537254	0.504718925	-0.19436101	0.352245139	-0.051051795	0.07716995	0.194436814	0.245065265	0.085720654	0.115040124	0.345002649	0.115882732	0.962969945	0.933837527	Bacteria.Firmicutes.Bacilli	RHBDL3
188737	ENSG00000141314	rs9908969	0.778280966	0.035621753	0.256108964	0.801242068	-0.063806739	0.508895021	0.10128082	0.024056652	0.225679503	0.237149569	0.088398756	0.095171339	0.600948924	0.057745494	0.998832683	0.995738724	Bacteria.Firmicutes.Clostridia.Clostridiales.Ruminococcaceae.Eubacterium_coprostanoligenes_group	RHBDL3
188738	ENSG00000141314	rs9908969	0.095640544	0.003915976	0.505294237	0.193979705	-0.396155343	0.706355488	-0.054877796	0.106180065	0.234282685	0.236096433	0.081919337	0.0809014	0.207482651	0.014885681	0.998896274	0.99087052	Bacteria.Proteobacteria.Deltaproteobacteria.Desulfovibrionales.Desulfovibrionaceae.Desulfovibrio	RHBDL3
188739	ENSG00000141314	rs9908969	0.331897328	0.018505586	0.346550766	0.243177164	-0.174808099	0.427896161	0.065182948	-0.089979215	0.17881375	0.177101138	0.06874547	0.076397064	0.172054444	0.011115713	0.893549464	0.829942093	Bacteria.Proteobacteria.Betaproteobacteria.Burkholderiales.Alcaligenaceae.Parasutterella	RHBDL3
188740	ENSG00000141314	rs9908969	0.233389117	0.006255258	0.673450616	0.452881152	-0.226153495	0.574793334	0.030640787	0.055007152	0.188011286	0.203395436	0.072380063	0.072841797	0.270835052	0.010321963	0.996596763	0.999791394	Bacteria.Firmicutes.Clostridia.Clostridiales.Ruminococcaceae.Ruminococcaceae_UCG_005	RHBDL3
188741	ENSG00000141314	rs9908969	0.059332545	0.004915213	0.604530481	0.314297543	-0.27061037	0.460044177	0.035585636	-0.076259778	0.140991047	0.157978411	0.068377057	0.07519985	0.059720551	0.003719499	0.995339941	0.95316496	Bacteria.Proteobacteria.Deltaproteobacteria.Desulfovibrionales.Desulfovibrionaceae.Bilophila	RHBDL3
188742	ENSG00000141314	rs9908969	0.008241794	0.015008017	0.063432601	0.242215768	-0.517825745	0.667567324	-0.151383848	0.111755617	0.189994517	0.26718253	0.08016401	0.094690876	0.041234404	0.023103284	0.59539418	0.996502544	Bacteria.Firmicutes.Clostridia.Clostridiales.Family_XI	RHBDL3
188743	ENSG00000141314	rs9908969	0.155658313	0.0057838	0.879748272	0.237998378	-0.310834369	0.752716688	-0.015464696	0.133741255	0.216384374	0.26372765	0.101818613	0.112296557	0.247452513	0.018599096	0.901121106	0.795840942	Bacteria.Firmicutes.Clostridia.Clostridiales.Ruminococcaceae.Ruminiclostridium_9	RHBDL3
188744	ENSG00000141314	rs9908969	0.64515663	0.205474639	0.743833002	0.739128474	-0.167766857	0.64243852	-0.02228964	-0.031261231	0.362617428	0.502331439	0.067919659	0.093474912	0.913658833	0.428886283	0.999973618	0.994138314	Bacteria.Bacteroidetes.Bacteroidia.Bacteroidales.Bacteroidaceae.Bacteroides	RHBDL3
188745	ENSG00000141314	rs9908969	0.059579115	0.005360259	0.45214367	0.408284671	-0.271122827	0.461393957	0.043395744	-0.053608802	0.141398735	0.160133702	0.057371603	0.064410088	0.054683321	0.003833872	0.880636957	0.885964088	Bacteria.Fusobacteria.Fusobacteriia.Fusobacteriales.Fusobacteriaceae.Fusobacterium	RHBDL3
188746	ENSG00000141314	rs9908969	0.208766044	0.039353082	0.542076191	0.787143445	-0.216512635	0.443326994	-0.05257558	0.030586999	0.17054071	0.210819279	0.085780629	0.112809348	0.235450945	0.030796558	0.988415778	0.993308085	Bacteria.Firmicutes.Bacilli.Lactobacillales.Streptococcaceae	RHBDL3
188747	ENSG00000141314	rs9908969	0.026096883	0.011989766	0.170298482	0.182088874	-0.5709741	0.857075226	-0.122187022	0.13924973	0.250777188	0.331554084	0.088119295	0.103241427	0.126595616	0.030774658	0.997594253	0.968019235	Bacteria.Firmicutes.Erysipelotrichia.Erysipelotrichales.Erysipelotrichaceae.Faecalitalea	RHBDL3
188748	ENSG00000141314	rs9908969	0.123094844	0.025192369	0.753672545	0.541186686	-0.31785992	0.607417332	0.019689015	-0.056527062	0.203468299	0.265090374	0.062479058	0.09202443	0.252960961	0.04084263	0.9994853	0.999502343	Bacteria.Firmicutes.Clostridia.Clostridiales.Lachnospiraceae.Ruminococcus_gnavus_group	RHBDL3
188749	ENSG00000141314	rs9908969	0.09875217	0.126967354	0.55849447	0.936000114	-0.373367203	0.432277339	-0.057772026	-0.00889287	0.222914511	0.279615838	0.098232892	0.110320237	0.240110344	0.133711557	0.998891856	0.999590371	Bacteria.Firmicutes.Bacilli.Bacillales.Staphylococcaceae.Staphylococcus	RHBDL3
188750	ENSG00000141314	rs9908969	0.05662801	0.005576564	0.96287671	0.666445255	-0.275311232	0.459286042	0.003028629	0.030686688	0.141858399	0.160186516	0.06481998	0.070869279	0.048823389	0.003790466	0.999052585	0.892571169	Bacteria.Bacteroidetes.Bacteroidia.Bacteroidales.Rikenellaceae	RHBDL3
188751	ENSG00000141314	rs9908969	0.027206474	0.000717577	0.192511682	0.052332594	-0.502390853	0.74197782	-0.123626821	0.162984589	0.222338437	0.208895122	0.093880459	0.082457029	0.068153194	0.002417958	0.6260165	0.817257939	Bacteria.Bacteroidetes.Bacteroidia.Bacteroidales.Porphyromonadaceae.Odoribacter	RHBDL3
188752	ENSG00000141314	rs9908969	0.136338259	0.033689956	0.840096551	0.940453333	-0.304530725	0.467325442	0.01641192	0.006660012	0.201911146	0.215385685	0.081014752	0.088812519	0.206666613	0.047996852	0.99759175	0.986746924	Bacteria.Firmicutes.Clostridia.Clostridiales.Lachnospiraceae.Lachnospiraceae_UCG_008	RHBDL3
188753	ENSG00000141314	rs9908969	0.021624544	0.000194883	0.355431218	0.01791478	-0.393903243	0.737677821	-0.06094759	0.168376346	0.167358727	0.186748174	0.065482817	0.069319338	0.039122901	0.000513274	0.672741758	0.890275484	Bacteria.Firmicutes.Negativicutes.Selenomonadales.Acidaminococcaceae.Phascolarctobacterium	RHBDL3
188754	ENSG00000141314	rs9908969	0.239266773	0.010668858	0.469818221	0.444515482	-0.210632259	0.614086415	-0.053610125	-0.082943568	0.177342047	0.233558139	0.073738567	0.107820185	0.219276586	0.016051945	0.903833791	0.921718714	Bacteria.Firmicutes.Clostridia.Clostridiales.Lachnospiraceae.Blautia	RHBDL3
188755	ENSG00000141314	rs9908969	0.062333292	0.005396569	0.319214259	0.248920424	-0.268812892	0.547588842	-0.050598641	0.072008314	0.141738116	0.19020768	0.050408871	0.061894731	0.057333755	0.004044641	0.704455725	0.985377765	Bacteria.Proteobacteria.Betaproteobacteria.Burkholderiales.Alcaligenaceae.Sutterella	RHBDL3
188756	ENSG00000141314	rs9908969	0.564559684	0.106873938	0.389115155	0.81782437	-0.128081595	0.428163853	0.078228377	-0.025225006	0.221194284	0.261866856	0.090225702	0.109067315	0.537318411	0.120193491	0.948905015	0.966332496	Bacteria.Firmicutes.Clostridia.Clostridiales.Ruminococcaceae.Ruminococcaceae_NK4A214_group	RHBDL3
188757	ENSG00000141314	rs9908969	0.671024334	0.063289925	0.162303781	0.899634925	-0.082437209	0.426362366	-0.110673402	0.014697748	0.19320743	0.225651393	0.078301895	0.116080971	0.414325458	0.075204517	0.778495902	0.881154999	Bacteria.Firmicutes.Erysipelotrichia.Erysipelotrichales	RHBDL3
188758	ENSG00000141314	rs9908969	0.133608027	0.019528926	0.962692846	0.93169058	-0.269809921	0.488957192	-0.003361966	-0.00667992	0.177621583	0.20418791	0.07159932	0.077627657	0.17026344	0.021361596	0.968258494	0.998298515	Bacteria.Firmicutes.Clostridia.Clostridiales.Ruminococcaceae.Subdoligranulum	RHBDL3
188759	ENSG00000141314	rs9908969	0.049736077	0.003262407	0.843694097	0.646921113	-0.285129285	0.512855885	-0.015927631	-0.050965657	0.142599359	0.167877088	0.0804588	0.110751014	0.047756738	0.002402981	0.999276643	0.988728768	Bacteria.Firmicutes.Clostridia.Clostridiales.Ruminococcaceae.Ruminiclostridium_5	RHBDL3
188760	ENSG00000141314	rs9908969	0.468356558	0.023035388	0.165990359	0.882708006	-0.12961358	0.49347692	-0.094050613	-0.012487833	0.177690573	0.211974934	0.06713427	0.084309904	0.348815566	0.024035128	0.359233301	0.9735291	Bacteria.Firmicutes.Clostridia.Clostridiales.Lachnospiraceae.Anaerostipes	RHBDL3
188761	ENSG00000141314	rs9908969	0.229549648	0.049101828	0.579874071	0.840043707	-0.215214549	0.44937997	-0.04669132	0.022830046	0.177434888	0.224099981	0.083922613	0.112659024	0.258625201	0.041229451	0.978575925	0.980942336	Bacteria.Firmicutes.Bacilli.Lactobacillales	RHBDL3
188762	ENSG00000141314	rs9908969	0.197769017	0.022830189	0.163444632	0.203275582	-0.195267196	0.392247696	-0.096718589	0.092131039	0.150062086	0.168228325	0.068617517	0.071684957	0.113260941	0.01383879	0.914489909	0.989428248	Bacteria.Proteobacteria.Gammaproteobacteria.Pasteurellales.Pasteurellaceae.Haemophilus	RHBDL3
188763	ENSG00000141314	rs9908969	0.095967518	0.007804489	0.467041416	0.398692714	-0.247861937	0.44457536	0.055636909	-0.074278878	0.146730874	0.16192711	0.076048123	0.08743304	0.083043114	0.005715266	0.944382312	0.99223971	Bacteria.Actinobacteria.Actinobacteria.Bifidobacteriales.Bifidobacteriaceae	RHBDL3
188764	ENSG00000141314	rs9908969	0.08658003	0.006060774	0.540120138	0.975237535	-0.254029406	0.488239787	-0.055115291	-0.003665453	0.145988268	0.172075477	0.089489351	0.117633813	0.069826836	0.004549285	0.775615438	0.922920821	Bacteria.Actinobacteria.Actinobacteria	RHBDL3
188765	ENSG00000141314	rs9908969	0.169502168	0.029712081	0.464224012	0.754302629	-0.221186975	0.447130975	-0.070581721	0.040961642	0.15921487	0.201154893	0.095865778	0.130328127	0.145398866	0.02015653	0.794782236	0.964187613	Bacteria.Actinobacteria	RHBDL3
188766	ENSG00000141314	rs9908969	0.008100488	0.002557725	0.048244338	0.583232256	-0.362534241	0.457974203	-0.129569244	-0.041686381	0.132706625	0.145949743	0.064361604	0.075597386	0.014846268	0.001891349	0.209175062	0.975310074	Bacteria.Firmicutes.Clostridia.Clostridiales.Lachnospiraceae.Lachnospira	RHBDL3
188767	ENSG00000141314	rs9908969	0.209623804	0.03970275	0.526832815	0.755275828	-0.215136332	0.438472772	-0.055095831	0.035165583	0.169780018	0.208892948	0.08659151	0.112346817	0.223063457	0.030601796	0.976314705	0.989769364	Bacteria.Firmicutes.Bacilli.Lactobacillales.Streptococcaceae.Streptococcus	RHBDL3
188768	ENSG00000141314	rs9908969	0.044796038	0.000982037	0.787323803	0.20552238	-0.288857346	0.654225188	-0.018196366	-0.11940585	0.141174553	0.189498817	0.067169219	0.09337502	0.047478045	0.00121016	0.997117901	0.9453081	Bacteria.Firmicutes.Clostridia.Clostridiales.Lachnospiraceae.Eubacterium_hallii_group	RHBDL3
188769	ENSG00000141314	rs9908969	0.252044076	0.066320743	0.791849643	0.840937989	-0.235415511	0.444174876	0.019508258	-0.015992445	0.203703706	0.237825887	0.073616648	0.079367527	0.293574368	0.073124565	0.994527911	0.957573647	Bacteria.Proteobacteria.Gammaproteobacteria.Enterobacteriales.Enterobacteriaceae.Citrobacter	RHBDL3
188770	ENSG00000141314	rs9908969	0.063719244	0.005772177	0.727874045	0.877279117	-0.307415193	0.479759751	0.017786255	0.008155449	0.162970084	0.16804992	0.050896473	0.052606066	0.08548662	0.00551229	0.999492402	0.999741582	Bacteria.Proteobacteria.Gammaproteobacteria.Enterobacteriales.Enterobacteriaceae.Escherichia_Shigella	RHBDL3
188771	ENSG00000141314	rs9908969	0.666907023	0.062512404	0.162768552	0.901543284	-0.083385078	0.427304486	-0.110645493	0.014422456	0.192857941	0.225464903	0.078370096	0.116126476	0.411478209	0.073249322	0.76634727	0.880826985	Bacteria.Firmicutes.Erysipelotrichia.Erysipelotrichales.Erysipelotrichaceae	RHBDL3
188772	ENSG00000141314	rs9908969	0.364064799	0.04904067	0.816896916	0.358428791	-0.234506801	0.862892069	-0.015587752	-0.101782375	0.256555794	0.430193399	0.067050329	0.11004454	0.682852119	0.136245229	0.998803525	0.997226571	Bacteria.Firmicutes.Clostridia.Clostridiales.Lachnospiraceae.Eubacterium_rectale_group	RHBDL3
188773	ENSG00000141314	rs9908969	0.050319908	0.013024287	0.250451327	0.16048017	-0.552076136	0.968608479	0.112610738	-0.202383136	0.276830735	0.379346159	0.097111224	0.142555789	0.252486989	0.059400514	0.852266067	0.850035477	Bacteria.Firmicutes.Negativicutes.Selenomonadales	RHBDL3
188774	ENSG00000141314	rs9908969	0.055695144	0.003692899	0.631189169	0.542329876	-0.310887799	0.514324455	0.03734076	-0.053163251	0.159566208	0.170748374	0.077416844	0.086794112	0.06981339	0.003125853	0.977260763	0.968905896	Bacteria.Firmicutes.Negativicutes.Selenomonadales.Veillonellaceae.Veillonella	RHBDL3
188775	ENSG00000141314	rs9908969	0.127261357	0.024444314	0.854892887	0.555123255	-0.261294733	0.424341032	0.014886741	-0.060098993	0.169149957	0.184196668	0.081079123	0.101317682	0.124507638	0.018446647	0.979230968	0.866774619	Bacteria.Firmicutes.Bacilli.Lactobacillales.Carnobacteriaceae.Granulicatella	RHBDL3
188776	ENSG00000141314	rs9908969	0.169318847	0.076186145	0.308989138	0.011045516	-0.210960155	0.298434653	0.067430018	-0.199911476	0.151787188	0.16561508	0.065761593	0.076413957	0.139033387	0.026332346	0.475643443	0.62775798	Bacteria.Firmicutes.Clostridia.Clostridiales.Peptostreptococcaceae.Intestinibacter	RHBDL3
188777	ENSG00000141314	rs9908969	0.059484233	0.00625044	0.87113754	0.978180132	-0.273577463	0.473395103	-0.012988011	0.002804234	0.142624297	0.167498363	0.079751794	0.102135438	0.056030393	0.004823854	0.999670759	0.996530704	Bacteria.Firmicutes.Clostridia.Clostridiales.Ruminococcaceae.Flavonifractor	RHBDL3
188778	ENSG00000141314	rs9908969	0.203036501	0.02305416	0.165538206	0.255768432	-0.194197555	0.396065609	-0.095488173	0.082514657	0.151019529	0.170155775	0.068086549	0.071967407	0.109406844	0.013909911	0.893190239	0.987424055	Bacteria.Proteobacteria.Gammaproteobacteria.Pasteurellales.Pasteurellaceae	RHBDL3
188779	ENSG00000141314	rs9908969	0.652113602	0.658613851	0.284852884	0.757811177	0.218510729	0.285373092	-0.105277302	0.040215363	0.482447361	0.642926722	0.097626035	0.129870019	0.917100185	0.723285898	0.999135888	0.996172726	Bacteria.Firmicutes.Clostridia.Clostridiales.Ruminococcaceae	RHBDL3
188780	ENSG00000141314	rs9908969	0.093719824	0.004966187	0.550171224	0.804289684	-0.251410476	0.472671395	0.040384938	0.016793922	0.147800215	0.162518363	0.067236977	0.067496071	0.075612961	0.003852562	0.918171103	0.970927548	Bacteria.Firmicutes.Clostridia.Clostridiales.Ruminococcaceae.Ruminococcaceae_UCG_002	RHBDL3
188781	ENSG00000141314	rs9908969	0.16888049	0.018419742	0.808972104	0.588091724	-0.313788659	0.571210151	-0.021739609	0.051641265	0.225537483	0.23623632	0.089559687	0.094875014	0.273747341	0.034932164	0.981084248	0.998600531	Bacteria.Firmicutes.Clostridia.Clostridiales.Ruminococcaceae.Ruminiclostridium_6	RHBDL3
188782	ENSG00000141314	rs9908969	0.011252991	0.00026659	0.093417999	0.023904336	-0.460946226	0.750680232	-0.103226809	0.135367898	0.176667293	0.194656876	0.060628353	0.058527715	0.052471652	0.00143515	0.763878714	0.642022903	Bacteria.Bacteroidetes.Bacteroidia.Bacteroidales.Prevotellaceae.Prevotella_9	RHBDL3
188783	ENSG00000141314	rs9908969	0.058406268	0.002369489	0.061260241	0.010265981	-0.260540248	0.476833993	0.089608821	-0.159045698	0.135234632	0.15072159	0.047048885	0.060159055	0.053868636	0.00203065	0.499315542	0.562331643	Bacteria.Firmicutes.Negativicutes.Selenomonadales.Veillonellaceae.Dialister	RHBDL3
188784	ENSG00000141314	rs9908969	0.044534047	0.000906263	0.580299334	0.135337282	-0.321795954	0.64494745	-0.057247659	0.156541937	0.157073783	0.185435209	0.103012354	0.103521293	0.074808307	0.001586533	0.999672451	0.998587032	Bacteria.Firmicutes.Clostridia.Clostridiales.Ruminococcaceae.Butyricicoccus	RHBDL3
188785	ENSG00000141314	rs9908969	0.068740781	0.004781536	0.635747942	0.991345559	-0.265886251	0.480192753	-0.032866544	0.000968307	0.143658985	0.164347418	0.069063237	0.08892726	0.055734002	0.003700114	0.753789888	0.986697762	Bacteria.Firmicutes.Clostridia.Clostridiales.Lachnospiraceae.Dorea	RHBDL3
188786	ENSG00000141314	rs9908969	0.832002791	0.043262414	0.092415873	0.651621991	-0.040882658	0.382510791	0.122741561	-0.028563522	0.191948032	0.185552841	0.071864401	0.062969646	0.394919127	0.034178603	0.953850517	0.998439902	Bacteria.Verrucomicrobia.Verrucomicrobiae.Verrucomicrobiales.Verrucomicrobiaceae.Akkermansia	RHBDL3
188787	ENSG00000141314	rs9908969	0.432560238	0.025816156	0.340562396	0.820920444	-0.148319213	0.420039252	-0.062199295	0.01695641	0.187811356	0.184124134	0.064784132	0.074606269	0.299383583	0.02205097	0.652447721	0.970630268	Bacteria.Firmicutes.Clostridia.Clostridiales.Lachnospiraceae.Lachnoclostridium	RHBDL3
188788	ENSG00000141314	rs9908969	0.084088114	0.003139175	0.35963542	0.20994694	-0.254615015	0.49476981	0.059582721	-0.085686914	0.14513571	0.161259337	0.064582356	0.067670439	0.061915504	0.002824815	0.998277807	0.999325446	Bacteria.Bacteroidetes.Bacteroidia.Bacteroidales.Porphyromonadaceae.Parabacteroides	RHBDL3
188789	ENSG00000141314	rs9908969	0.384442601	0.248544743	0.407248148	0.138781073	-0.168980855	0.252010815	0.062616996	-0.133214528	0.192976737	0.216442157	0.075066274	0.088884059	0.332837412	0.159979206	0.662075979	0.959078693	Bacteria.Firmicutes.Clostridia.Clostridiales.Ruminococcaceae.Ruminococcus_1	RHBDL3
188790	ENSG00000141314	rs9908969	0.10150336	0.008408406	0.431491662	0.358523941	-0.24439733	0.440526248	0.060029666	-0.08023897	0.147126955	0.162071767	0.07583638	0.086769642	0.089047484	0.005546938	0.867078123	0.98064907	Bacteria.Actinobacteria.Actinobacteria.Bifidobacteriales.Bifidobacteriaceae.Bifidobacterium	RHBDL3
188791	ENSG00000141314	rs9908969	0.083978058	0.008410132	0.597345528	0.982353785	-0.257036776	0.494654383	0.038455171	-0.001924338	0.146462926	0.181990848	0.072443439	0.086668896	0.068161985	0.004950406	0.990263512	0.946586092	Bacteria.Proteobacteria.Gammaproteobacteria.Pseudomonadales	RHBDL3
188792	ENSG00000141314	rs9908969	0.046606777	0.00175436	0.556796287	0.197319415	-0.32545062	0.56563685	-0.039313607	0.089186027	0.160436423	0.173302407	0.066558744	0.068469515	0.065955873	0.002148467	0.899948514	0.925880508	Bacteria.Firmicutes.Negativicutes.Selenomonadales.Acidaminococcaceae	RHBDL3
188793	ENSG00000141314	rs9908969	0.174523516	0.003416775	0.177033823	0.557279804	-0.205157863	0.517432311	-0.077110404	-0.038472609	0.149441674	0.170261889	0.056500997	0.065215044	0.139468177	0.003906638	0.604774772	0.840187384	Bacteria.Firmicutes.Clostridia.Clostridiales.Lachnospiraceae.Roseburia	RHBDL3
188794	ENSG00000141314	rs9908969	0.704228793	0.030229771	0.121595359	0.742175894	-0.071350134	0.405589823	0.113681976	-0.020945546	0.187126405	0.18306369	0.072473227	0.063398477	0.374259234	0.025977323	0.947613107	0.99789802	Bacteria.Verrucomicrobia	RHBDL3
188795	ENSG00000141314	rs9908969	0.262249951	0.013396835	0.832725706	0.627258665	-0.238716013	0.548713339	0.01689593	0.037302653	0.211083784	0.215814977	0.079676159	0.076454695	0.326442122	0.020796603	0.999985325	0.999758873	Bacteria.Firmicutes.Clostridia.Clostridiales.Ruminococcaceae.Ruminococcaceae_UCG_014	RHBDL3
188796	ENSG00000141314	rs9908969	0.818897253	0.3404702	0.129527595	0.193655717	-0.046712804	0.240537589	0.124727028	-0.120281713	0.203194136	0.250485518	0.081231714	0.091578351	0.481359914	0.213507755	0.997329664	0.92426646	Bacteria.Firmicutes.Negativicutes.Selenomonadales.Veillonellaceae.Megasphaera	RHBDL3
188797	ENSG00000141314	rs9908969	0.106606514	0.024416426	0.721855859	0.524112636	-0.25200782	0.418913654	0.021451503	-0.0433119	0.154009108	0.181803838	0.059999727	0.06762421	0.112942861	0.015838383	0.958282233	0.979585985	Bacteria.Firmicutes.Erysipelotrichia.Erysipelotrichales.Erysipelotrichaceae.Erysipelatoclostridium	RHBDL3
188798	ENSG00000141314	rs9908969	0.414326405	0.035515487	0.2849109	0.642132918	-0.149562741	0.411052717	0.126180682	-0.057451201	0.182045585	0.191439886	0.117024433	0.12304827	0.290921562	0.025235926	0.999005033	0.927918796	Bacteria.Actinobacteria.Coriobacteriia.Coriobacteriales	RHBDL3
188799	ENSG00000141314	rs9908969	0.088540211	0.003144947	0.818968847	0.366793573	-0.284319956	0.561006073	-0.016803773	0.082319489	0.164433356	0.182885122	0.073123479	0.090576707	0.098590573	0.004535905	0.992277928	0.998719086	Bacteria.Firmicutes.Bacilli.Bacillales.Family_XI.Gemella	RHBDL3
188800	ENSG00000141314	rs9908969	0.384084109	0.23960953	0.804236878	0.358896185	-0.226874954	0.304015223	-0.018074794	0.0703795	0.258895576	0.256154724	0.072623986	0.076167065	0.474781498	0.172741536	0.996566686	0.997858307	Bacteria.Proteobacteria.Gammaproteobacteria	RHBDL3
188801	ENSG00000141314	rs9908969	0.381179825	0.037691865	0.343859262	0.609682343	-0.161829574	0.408966737	0.109037226	-0.062286972	0.183539528	0.192766603	0.114352322	0.121414331	0.279425338	0.027645368	0.999739884	0.90063291	Bacteria.Actinobacteria.Coriobacteriia.Coriobacteriales.Coriobacteriaceae	RHBDL3
188802	ENSG00000141314	rs9908969	0.025450107	0.00064978	0.209150926	0.045501134	-0.460101705	0.822944973	0.093866961	-0.190447209	0.201166419	0.22967592	0.073999574	0.093393629	0.088217326	0.002789662	0.710816303	0.754120028	Bacteria.Firmicutes.Negativicutes.Selenomonadales.Veillonellaceae	RHBDL3
188803	ENSG00000141314	rs9908969	0.058124056	0.00455634	0.476025293	0.479339473	-0.272992101	0.468199882	0.041225107	-0.045533096	0.141534464	0.159315755	0.057507467	0.063998738	0.052617071	0.00347128	0.871838555	0.905294548	Bacteria.Fusobacteria.Fusobacteriia.Fusobacteriales	RHBDL3
188804	ENSG00000141314	rs9908969	0.038066715	0.004031503	0.454013357	0.333354369	-0.307427276	0.572926276	0.050618748	-0.074429306	0.145198761	0.19214875	0.067199555	0.076366294	0.046239468	0.002979055	0.968876568	0.97562022	Bacteria.Bacteroidetes.Bacteroidia.Bacteroidales.Porphyromonadaceae	RHBDL3
188805	ENSG00000141314	rs9908969	0.126660043	0.024678371	0.860352513	0.537935131	-0.261506986	0.423141282	0.014323106	-0.063643092	0.16901482	0.18398808	0.081093534	0.102779278	0.127639904	0.017897598	0.996006416	0.884813348	Bacteria.Firmicutes.Bacilli.Lactobacillales.Carnobacteriaceae	RHBDL3
188806	ENSG00000141314	rs9908969	0.072712836	0.006039144	0.960129733	0.880046647	-0.271704661	0.488916064	-0.003350627	-0.012164574	0.148941414	0.172235815	0.066766961	0.080291591	0.067406045	0.005034004	0.999694213	0.910077268	Bacteria.Firmicutes.Clostridia.Clostridiales.Lachnospiraceaencultured	RHBDL3
188807	ENSG00000141314	rs9908969	0.084744469	0.010804697	0.869140957	0.994304705	-0.265101774	0.479993172	-0.009008663	-0.000548636	0.151440424	0.182889862	0.054465271	0.076565646	0.09042758	0.010275034	0.836874218	0.942858447	Bacteria.Proteobacteria.Betaproteobacteria.Burkholderiales.Alcaligenaceae	RHBDL3
188808	ENSG00000141314	rs9908969	0.093568881	0.021968571	0.996373816	0.923304419	-0.274200247	0.490480953	0.000266494	-0.008707155	0.161122196	0.208959169	0.058412609	0.090092715	0.112170923	0.019730633	0.821728077	0.994680072	Bacteria.Proteobacteria.Betaproteobacteria.Burkholderiales	RHBDL3
188809	ENSG00000141314	rs9908969	0.121550601	0.039750704	0.922449463	0.967677157	-0.265187942	0.485477854	-0.005903821	-0.00385058	0.169038885	0.231344531	0.06041109	0.094659625	0.152721981	0.033028507	0.843687068	0.996359602	Bacteria.Proteobacteria.Betaproteobacteria	RHBDL3
188810	ENSG00000141314	rs9908969	0.78084887	0.127416836	0.213799903	0.46261162	-0.061299168	0.340169938	0.113173405	-0.073365097	0.219420277	0.220301702	0.090143675	0.099286048	0.584262713	0.11806473	0.99991226	0.984518492	Bacteria.Actinobacteria.Coriobacteriia.Coriobacteriales.Coriobacteriaceae.Collinsella	RHBDL3
188811	ENSG00000141314	rs9908969	0.649881329	0.499188339	0.511151703	0.486629398	-0.121389351	0.248160463	-0.038666579	0.055846816	0.266181424	0.365171539	0.058525336	0.079818699	0.604248247	0.391072118	0.960907055	0.908864454	Bacteria.Firmicutes.Clostridia.Clostridiales.Ruminococcaceae.Faecalibacterium	RHBDL3
188812	ENSG00000141314	rs9908969	0.011166453	0.000875223	0.009082167	0.02526485	-0.364395045	0.527981235	-0.163693331	0.145594598	0.13950571	0.151322691	0.060862982	0.063573504	0.017643523	0.001126563	0.782207961	0.753286215	Bacteria.Bacteroidetes.Bacteroidia.Bacteroidales.Prevotellaceae	RHBDL3
188813	ENSG00000141314	rs9908969	0.376030908	0.471863642	0.182664369	0.784009055	0.583047766	0.735923854	-0.142192587	-0.046334656	0.654120095	1.016930299	0.10556404	0.168346051	0.999435429	0.981350652	0.999968393	0.999515331	Bacteria.Firmicutes	RHBDL3
188814	ENSG00000141314	rs9908969	0.026981564	0.003759612	0.198524975	0.223243415	-0.470778021	0.646136751	-0.105538703	0.093032285	0.208030777	0.214951228	0.081244634	0.075654693	0.09828823	0.01390453	0.999878354	0.954088273	Bacteria.Bacteroidetes.Bacteroidia.Bacteroidales.Porphyromonadaceae.Barnesiella	RHBDL3
188815	ENSG00000141314	rs9908969	0.095385603	0.005089962	0.148349298	0.197596524	-0.239791524	0.46677506	0.092310775	-0.092886738	0.141699149	0.160973898	0.063106864	0.071355285	0.07673152	0.00312471	0.629866011	0.903004347	Bacteria.Firmicutes.Clostridia.Clostridiales.Lachnospiraceae.Lachnospiraceae_NK4A136_group	RHBDL3
188816	ENSG00000141314	rs9908969	0.376591937	0.010073949	0.188762608	0.94094376	-0.149013159	0.490334069	0.091400489	0.00539731	0.167375378	0.184972961	0.068816194	0.072572987	0.307724242	0.013059305	0.451005279	0.999370792	Bacteria.Firmicutes.Clostridia.Clostridiales.Christensenellaceae	RHBDL3
188817	ENSG00000141314	rs9908969	0.650555101	0.323355895	0.353470574	0.618555771	0.280400428	0.928588824	-0.095246947	-0.078624752	0.61613175	0.933118878	0.101915605	0.157156201	0.997454612	0.821374203	0.997650199	0.999159905	Bacteria.Firmicutes.Clostridia.Clostridiales	RHBDL3
188818	ENSG00000141314	rs9908969	0.846471018	0.127411467	0.448770113	0.348977102	0.100034982	1.159243201	-0.073218376	-0.135965928	0.514590105	0.750741184	0.096077306	0.144125513	0.954184916	0.604569684	0.999826541	0.999832315	Bacteria.Firmicutes.Clostridia.Clostridiales.Lachnospiraceae	RHBDL3
188819	ENSG00000141314	rs9908969	0.046670569	0.004936779	0.476566161	0.865540642	-0.350243686	0.504639668	0.038585328	-0.009278324	0.172710362	0.173384662	0.053891392	0.0545794	0.082586543	0.007002394	0.997282517	0.999171204	Bacteria.Proteobacteria.Gammaproteobacteria.Enterobacteriales.Enterobacteriaceae	RHBDL3
188820	ENSG00000141314	rs9908969	0.035263203	0.000905351	0.212741998	0.066705907	-0.30515259	0.561356112	-0.106875529	0.19090576	0.141916999	0.161386151	0.084928471	0.102365953	0.042605242	0.001076627	0.88760533	0.997132292	Bacteria.Firmicutes.Bacilli.Bacillales	RHBDL3
188821	ENSG00000141314	rs9908969	0.363130485	0.02088785	0.483994389	0.874101231	-0.178265864	0.49762992	0.04719722	0.011318859	0.194645074	0.210179933	0.067048757	0.071153207	0.321220033	0.026880145	0.999858829	0.957708045	Bacteria.Proteobacteria.Betaproteobacteria.Neisseriales.Neisseriaceae.Eikenella	RHBDL3
188822	ENSG00000141314	rs9908969	0.800516742	0.230191207	0.700073534	0.631668216	-0.11485906	0.79950517	-0.031856119	-0.056187456	0.452709393	0.660075124	0.0823309	0.116654794	0.963157997	0.49871751	0.997187614	0.941674949	Bacteria.Bacteroidetes.Bacteroidia.Bacteroidales	RHBDL3
188823	ENSG00000141314	rs9908969	0.537022775	0.013444205	0.514073654	0.277868691	-0.156072588	0.82124905	0.064297401	0.129230921	0.251480359	0.323179064	0.097998919	0.118096245	0.61574117	0.055853458	0.821762414	0.913834648	Bacteria.Firmicutes.Clostridia.Clostridiales.Ruminococcaceae.Anaerotruncus	RHBDL3
188824	ENSG00000141314	rs9908969	0.145629861	0.034653983	0.138956236	0.014444328	-0.209127433	0.344753051	0.112805839	-0.209516539	0.141992681	0.159779786	0.075300829	0.083359087	0.11868666	0.015545607	0.445514819	0.534611972	Bacteria.Firmicutes.Clostridia.Clostridiales.Peptostreptococcaceae	RHBDL3
188825	ENSG00000141314	rs9908969	0.313218073	0.191478276	0.317439568	0.169330023	-0.171599891	0.279758906	0.057553612	-0.095750056	0.168834825	0.211945033	0.057126256	0.068894613	0.262345839	0.090979637	0.968603562	0.99999132	Bacteria.Firmicutes.Clostridia.Clostridiales.Clostridiaceae_1	RHBDL3
188826	ENSG00000141314	rs9908969	0.201054549	0.228305161	0.652159295	0.469153759	-0.222870221	0.323441456	0.023980091	-0.054912672	0.172547715	0.26594325	0.052952828	0.075416834	0.225568864	0.125253327	0.878954432	0.998607976	Bacteria.Firmicutes.Clostridia.Clostridiales.Lachnospiraceae.Tyzzerella_4	RHBDL3
188827	ENSG00000141314	rs9908969	0.130417712	0.01056957	0.579452523	0.903375413	-0.240543877	0.514862729	0.041269113	0.010058323	0.157030578	0.195557891	0.074094145	0.082531018	0.134936904	0.010236349	0.931080461	0.909626719	Bacteria.Proteobacteria.Gammaproteobacteria.Pseudomonadales.Pseudomonadaceae.Pseudomonas	RHBDL3
188828	ENSG00000141314	rs9908969	0.421134526	0.235484468	0.207635217	0.140689865	-0.139481744	0.259079202	0.073507992	-0.104721803	0.172288688	0.216361246	0.05775457	0.070216372	0.325898656	0.121433998	0.99714486	0.996602117	Bacteria.Firmicutes.Clostridia.Clostridiales.Clostridiaceae_1.Clostridium_sensu_stricto_1	RHBDL3
188829	ENSG00000141314	rs9908969	0.757904029	0.708213996	0.72183198	0.500874405	-0.133431348	0.17726841	-0.036927939	0.079232635	0.431069034	0.471581738	0.103277968	0.11705304	0.835551258	0.637551956	0.999330493	0.996754281	Bacteria.Proteobacteria	RHBDL3
188830	ENSG00000141314	rs9908969	0.714405994	0.528500785	0.420524525	0.102513113	-0.098125929	0.162511981	0.078145336	-0.164628083	0.266976054	0.256449692	0.096398283	0.099404512	0.560214606	0.302218072	0.961249848	0.997513341	Bacteria.Firmicutes.Clostridia.Clostridiales.Lachnospiraceae.Eubacterium_xylanophilum_group	RHBDL3
188831	ENSG00000141404	rs659485	0.996107089	0.313831257	0.555550847	0.759606744	-0.000601553	-0.213714688	0.032565721	-0.03033295	0.122819522	0.210539722	0.054960365	0.098711876	0.311296396	0.086900621	0.975933082	0.885586352	Bacteria.Bacteroidetes.Bacteroidia.Bacteroidales.Rikenellaceae.Alistipes	GNAL
188832	ENSG00000141404	rs659485	0.186111875	0.105429624	0.0530298	0.205543502	0.206622849	-0.456495789	0.130175427	-0.133920136	0.154623577	0.278019951	0.066058313	0.104730089	0.201637788	0.06775825	0.377585974	0.866211091	Bacteria.Firmicutes.Clostridia.Clostridiales.Christensenellaceae.Christensenellaceae_R_7_group	GNAL
188833	ENSG00000141404	rs659485	0.263619825	0.201756434	0.176085244	0.567857162	0.219268186	-0.354761747	0.115938661	-0.073307542	0.194449772	0.275092563	0.084762883	0.127683173	0.322830325	0.128691763	0.769483615	0.976628228	Bacteria.Firmicutes.Clostridia.Clostridiales.Lachnospiraceae.Lachnospiraceae_ND3007_group	GNAL
188834	ENSG00000141404	rs659485	0.510700649	0.019015025	0.41825288	0.029452471	0.093213761	-0.790034981	0.046521795	-0.288145058	0.140936375	0.328456566	0.05710715	0.129416254	0.283457015	0.018064663	0.883749255	0.701878947	Bacteria.Firmicutes.Clostridia.Clostridiales.Ruminococcaceae.Ruminococcaceae_UCG_003	GNAL
188835	ENSG00000141404	rs659485	0.76415874	0.416775519	0.35093076	0.569563088	-0.039815163	-0.176988256	-0.062139497	0.063692872	0.13215106	0.216567696	0.066138044	0.111428722	0.266332094	0.094454194	0.987128526	0.935449612	Bacteria.Proteobacteria.Gammaproteobacteria.Pseudomonadales	GNAL
188836	ENSG00000141404	rs659485	0.851745543	0.391474357	0.503392711	0.878606867	-0.02479967	-0.186280657	0.038250815	-0.011926826	0.132168165	0.215927514	0.056844248	0.077781334	0.333876434	0.099175478	0.988073193	0.977793214	Bacteria.Bacteroidetes.Bacteroidia.Bacteroidales.Porphyromonadaceae	GNAL
188837	ENSG00000141404	rs659485	0.357566872	0.313054557	0.258796336	0.835142356	0.178595138	-0.298325052	-0.097969289	0.02865126	0.192744386	0.293418058	0.085997526	0.137121554	0.36236633	0.181223661	0.946595775	0.933837527	Bacteria.Firmicutes.Bacilli	GNAL
188838	ENSG00000141404	rs659485	0.782817086	0.261170108	0.520877096	0.932574047	0.035459484	-0.241736372	0.035039361	0.008315494	0.128108147	0.213266464	0.054282732	0.097904086	0.282462412	0.081170564	0.99935717	0.971601491	Bacteria.Firmicutes.Erysipelotrichia.Erysipelotrichales.Erysipelotrichaceae.Erysipelotrichaceae_UCG_003	GNAL
188839	ENSG00000141404	rs659485	0.660224807	0.4054634	0.665379035	0.576441103	0.142587612	-0.587209411	-0.026585232	0.067200148	0.322868806	0.701270049	0.06118865	0.119696513	0.916294124	0.551689667	0.999973618	0.989705988	Bacteria.Bacteroidetes.Bacteroidia.Bacteroidales.Bacteroidaceae.Bacteroides	GNAL
188840	ENSG00000141404	rs659485	0.997561253	0.404261689	0.783083372	0.628540648	0.000374709	-0.182262272	-0.013873212	-0.04872102	0.122122748	0.217106173	0.050184336	0.100231188	0.341670893	0.111121196	0.908397421	0.913223836	Bacteria.Fusobacteria.Fusobacteriia.Fusobacteriales.Fusobacteriaceae.Fusobacterium	GNAL
188841	ENSG00000141404	rs659485	0.822751791	0.639403963	0.801122892	0.863663574	-0.099801377	-0.328128226	0.02314662	0.025548639	0.443731359	0.697051067	0.091515055	0.148199265	0.92490061	0.717787242	0.999135888	0.99931625	Bacteria.Firmicutes.Clostridia.Clostridiales.Ruminococcaceae	GNAL
188842	ENSG00000141404	rs659485	0.822520394	0.247075667	0.296614444	0.76790408	0.027565566	-0.246249252	0.06494704	-0.031403336	0.122397937	0.21083097	0.06172637	0.105965385	0.27769391	0.078233914	0.975966367	0.997201293	Bacteria.Firmicutes.Clostridia.Clostridiales.Lachnospiraceae.Coprococcus_1	GNAL
188843	ENSG00000141404	rs659485	0.991775799	0.496354496	0.321652921	0.550250477	-0.001255872	-0.144852457	-0.046412555	-0.049831813	0.121370589	0.211746903	0.046473882	0.082981636	0.348111538	0.129481894	0.719712511	0.846116034	Bacteria.Firmicutes.Negativicutes.Selenomonadales.Veillonellaceae.Dialister	GNAL
188844	ENSG00000141404	rs659485	0.317129083	0.851659959	0.116885198	0.288917603	-0.163899366	0.060979908	-0.089924732	0.155833014	0.162577206	0.324798547	0.05658763	0.145742258	0.303034064	0.333279353	0.7770984	0.95036654	Bacteria.Firmicutes.Erysipelotrichia.Erysipelotrichales.Erysipelotrichaceae.Clostridium_innocuum_group	GNAL
188845	ENSG00000141404	rs659485	0.654615917	0.040029166	0.525824542	0.072153406	0.066980049	-0.716932324	0.031463148	-0.247032722	0.149033026	0.342134822	0.049328369	0.135145142	0.383380005	0.043403009	0.697302931	0.756929718	Bacteria.Firmicutes.Clostridia.Clostridiales.Lachnospiraceae.Lachnospiraceae_UCG_010	GNAL
188846	ENSG00000141404	rs659485	0.634859634	0.119748257	0.16483865	0.148891513	0.058541917	-0.36889781	0.073123149	-0.140772231	0.122692215	0.233986837	0.052051963	0.096367486	0.252952464	0.044046058	0.890867366	0.861283753	Bacteria.Firmicutes.Clostridia.Clostridiales.Ruminococcaceae.Ruminococcaceae_UCG_002	GNAL
188847	ENSG00000141404	rs659485	0.434104759	0.410100631	0.300722955	0.807493001	-0.155622327	-0.282777412	-0.078107417	-0.032352172	0.197725081	0.341079013	0.074873355	0.132235005	0.446023833	0.264706795	0.997947728	0.9977362	Bacteria.Actinobacteria.Actinobacteria.Micrococcales	GNAL
188848	ENSG00000141404	rs659485	0.18863376	0.131545989	0.066452067	0.294643829	0.213342763	-0.473670012	0.111523947	-0.126876239	0.160580118	0.310141881	0.059743241	0.120089353	0.242342848	0.083588471	0.996596763	0.999791394	Bacteria.Firmicutes.Clostridia.Clostridiales.Ruminococcaceae.Ruminococcaceae_UCG_005	GNAL
188849	ENSG00000141404	rs659485	0.995556789	0.313822968	0.556488588	0.76680766	-0.000686663	-0.213722897	0.032482721	-0.029255047	0.122832797	0.210544174	0.054950933	0.098238125	0.309419677	0.085266846	0.97729231	0.903673829	Bacteria.Bacteroidetes.Bacteroidia.Bacteroidales.Rikenellaceae	GNAL
188850	ENSG00000141404	rs659485	0.943694973	0.327692352	0.765933898	0.625214788	-0.009370536	-0.21012711	0.019822472	0.053973751	0.13216538	0.213067659	0.066307557	0.109969038	0.34175139	0.112222236	0.92078388	0.945867177	Bacteria.Firmicutes.Clostridia.Clostridiales.Lachnospiraceae.Fusicatenibacter	GNAL
188851	ENSG00000141404	rs659485	0.794114699	0.091265059	0.815980234	0.177936618	0.043791245	-0.693577807	0.012557228	-0.185925351	0.167112859	0.404617429	0.053740547	0.136520904	0.501868161	0.089145728	0.994527911	0.925873833	Bacteria.Proteobacteria.Gammaproteobacteria.Enterobacteriales.Enterobacteriaceae.Citrobacter	GNAL
188852	ENSG00000141404	rs659485	0.832861266	0.882484716	0.792034618	0.102149647	0.028158926	-0.034890063	-0.010746136	-0.153571673	0.132898435	0.235104596	0.040588714	0.092628325	0.403123512	0.236182717	0.999492402	0.999741582	Bacteria.Proteobacteria.Gammaproteobacteria.Enterobacteriales.Enterobacteriaceae.Escherichia_Shigella	GNAL
188853	ENSG00000141404	rs659485	0.361642252	0.201640537	0.199217047	0.612765066	0.148524474	-0.330147793	-0.10697642	0.07317037	0.161665751	0.25593956	0.082480038	0.14387048	0.317229377	0.09543145	0.981698993	0.976249604	Bacteria.Firmicutes.Bacilli.Lactobacillales.Streptococcaceae	GNAL
188854	ENSG00000141404	rs659485	0.956823739	0.289740094	0.574823432	0.085198324	-0.006987187	-0.222993274	-0.036743987	0.193922297	0.128561247	0.208912744	0.065170839	0.110944002	0.369668002	0.088288196	0.998043854	0.949665158	Bacteria.Firmicutes.Clostridia.Clostridiales.Ruminococcaceaencultured	GNAL
188855	ENSG00000141404	rs659485	0.793527954	0.167735595	0.372681826	0.285156923	0.032073394	-0.379310836	0.037004438	-0.104090657	0.122040052	0.271888634	0.041223396	0.096587119	0.28250072	0.054547403	0.719671234	0.985377765	Bacteria.Proteobacteria.Betaproteobacteria.Burkholderiales.Alcaligenaceae.Sutterella	GNAL
188856	ENSG00000141404	rs659485	0.461673501	0.499728312	0.188086568	0.852257088	0.104060786	-0.240200389	0.063284266	-0.023755727	0.140530965	0.353904958	0.047573435	0.127048147	0.280594642	0.199588633	0.959024967	0.998439902	Bacteria.Verrucomicrobia.Verrucomicrobiae.Verrucomicrobiales.Verrucomicrobiaceae.Akkermansia	GNAL
188857	ENSG00000141404	rs659485	0.921024856	0.307460755	0.917243153	0.926671575	0.012192214	-0.225961285	0.00602376	0.008700395	0.122499523	0.219669593	0.057747661	0.094169312	0.347545563	0.091620339	0.995339941	0.956135677	Bacteria.Proteobacteria.Deltaproteobacteria.Desulfovibrionales.Desulfovibrionaceae.Bilophila	GNAL
188858	ENSG00000141404	rs659485	0.574276829	0.301396097	0.303131656	0.716436752	0.077760198	-0.281698239	0.046036275	-0.039728337	0.137721718	0.270413864	0.04435238	0.108901141	0.242278358	0.09629054	0.955858825	0.969939639	Bacteria.Firmicutes.Clostridia.Clostridiales.Lachnospiraceae.Tyzzerella	GNAL
188859	ENSG00000141404	rs659485	0.67339607	0.364845022	0.257379822	0.576875871	0.053227477	-0.196100778	0.076119769	0.062977486	0.125712318	0.214890239	0.0666175	0.112303466	0.283816794	0.10506096	0.91810092	0.998755611	Bacteria.Actinobacteria.Actinobacteria.Bifidobacteriales.Bifidobacteriaceae	GNAL
188860	ENSG00000141404	rs659485	0.773883339	0.410983052	0.771212524	0.768635289	0.058584514	-0.309419063	0.026825837	-0.048010418	0.203067091	0.373921564	0.091867628	0.162530701	0.575719777	0.24294984	0.99792254	0.986607256	Bacteria.Firmicutes.Clostridia.Clostridiales.Family_XIII.Family_XIII_AD3011_group	GNAL
188861	ENSG00000141404	rs659485	0.601503083	0.55839428	0.346592092	0.950964969	0.073241175	-0.209131069	0.045740537	-0.007895817	0.139558417	0.35550605	0.048244612	0.127902895	0.343252498	0.216472341	0.959597159	0.99789802	Bacteria.Verrucomicrobia	GNAL
188862	ENSG00000141404	rs659485	0.462175714	0.32737926	0.411165855	0.54029079	0.162097825	-0.492882384	0.068248307	-0.117828707	0.21915491	0.499454068	0.082507973	0.191396434	0.586730584	0.34474333	0.802593848	0.932027531	Bacteria.Firmicutes.Clostridia.Clostridiales.Ruminococcaceae.Anaerotruncus	GNAL
188863	ENSG00000141404	rs659485	0.400442627	0.178818321	0.336804486	0.394764531	0.170591544	-0.468288922	0.075800554	-0.119876358	0.201552827	0.344563171	0.07833444	0.139929941	0.45890722	0.167265585	0.948905015	0.966332496	Bacteria.Firmicutes.Clostridia.Clostridiales.Ruminococcaceae.Ruminococcaceae_NK4A214_group	GNAL
188864	ENSG00000141404	rs659485	0.732298068	0.114248738	0.732255005	0.221606288	0.062579844	-0.514093627	-0.028482632	0.190674523	0.18215966	0.321128067	0.08289439	0.154503978	0.431201847	0.112108626	0.940510173	0.768606268	Bacteria.Firmicutes.Erysipelotrichia.Erysipelotrichales	GNAL
188865	ENSG00000141404	rs659485	0.220477828	0.763912203	0.051923004	0.305311826	-0.193914198	-0.067767689	0.119819863	-0.088612119	0.156741128	0.224686445	0.060510527	0.085759826	0.2263222	0.28224129	0.798562228	0.997216401	Bacteria.Firmicutes.Clostridia.Clostridiales.Ruminococcaceae.Subdoligranulum	GNAL
188866	ENSG00000141404	rs659485	0.822540828	0.053403121	0.796646043	0.104802894	0.02696537	-0.528129648	0.015195388	0.226257751	0.119746942	0.268435488	0.058726216	0.137544763	0.277412011	0.023938614	0.781039299	0.889635994	Bacteria.Firmicutes.Clostridia.Clostridiales.Lachnospiraceae.Dorea	GNAL
188867	ENSG00000141404	rs659485	0.58168052	0.361065636	0.462150672	0.705012086	0.090292949	-0.309352349	0.045831247	-0.046120735	0.163070481	0.33631676	0.061959983	0.121295951	0.403752878	0.199860081	0.836590333	0.997202793	Bacteria.Firmicutes.Clostridia.Clostridiales.Ruminococcaceae.Ruminococcus_2	GNAL
188868	ENSG00000141404	rs659485	0.923659725	0.08898241	0.752812933	0.188926133	-0.017257266	-0.665332088	-0.024420902	-0.199810981	0.179394186	0.385333299	0.077215985	0.150495754	0.559525496	0.101972282	0.892646413	0.794192827	Bacteria.Firmicutes.Clostridia.Clostridiales.Ruminococcaceae.Ruminiclostridium_9	GNAL
188869	ENSG00000141404	rs659485	0.531811104	0.617929672	0.484804181	0.705868714	0.142083352	-0.169159625	0.063027678	0.062904194	0.226029973	0.337515095	0.089704371	0.1659419	0.523128292	0.355030771	0.99032513	0.908048481	Bacteria.Firmicutes.Clostridia.Clostridiales.Ruminococcaceae.Ruminococcaceae_UCG_013	GNAL
188870	ENSG00000141404	rs659485	0.907333268	0.317446443	0.800213723	0.862525263	0.014421691	-0.230391324	-0.015026563	0.017787965	0.123412589	0.228683861	0.05913439	0.102319099	0.317087398	0.081962448	0.998525812	0.997174658	Bacteria.Proteobacteria.Deltaproteobacteria.Desulfovibrionales.Desulfovibrionaceae	GNAL
188871	ENSG00000141404	rs659485	0.661418298	0.106046118	0.647515322	0.206043949	0.082029663	-0.643429709	-0.027161031	0.15736341	0.186443733	0.392575798	0.059129253	0.123201119	0.550381887	0.099461069	0.9994853	0.999502343	Bacteria.Firmicutes.Clostridia.Clostridiales.Lachnospiraceae.Ruminococcus_gnavus_group	GNAL
188872	ENSG00000141404	rs659485	0.89930694	0.503781931	0.784898054	0.967912395	-0.020928513	-0.205286675	-0.016335191	0.005545866	0.164749443	0.305354344	0.059601726	0.137335249	0.52681486	0.258759992	0.761446319	0.998772233	Bacteria.Firmicutes.Clostridia.Clostridiales.Ruminococcaceae.Ruminococcus_1	GNAL
188873	ENSG00000141404	rs659485	0.846713816	0.837153896	0.779305258	0.411456507	0.024185049	-0.054822523	0.014399627	0.088078687	0.124609944	0.265663085	0.051173224	0.106548204	0.377586959	0.225894993	0.91770062	0.953590047	Bacteria.Firmicutes.Negativicutes.Selenomonadales.Acidaminococcaceae	GNAL
188874	ENSG00000141404	rs659485	0.896423747	0.273657424	0.732655245	0.395228456	0.015911446	-0.232489668	-0.023740469	0.109400585	0.121749016	0.210585814	0.069200708	0.127827829	0.317842027	0.088849023	0.999670759	0.996530704	Bacteria.Firmicutes.Clostridia.Clostridiales.Ruminococcaceae.Flavonifractor	GNAL
188875	ENSG00000141404	rs659485	0.886428219	0.306261062	0.690666407	0.805413948	0.017730293	-0.236006892	-0.024039902	0.025414502	0.123653501	0.228862552	0.06014045	0.102745481	0.312346627	0.084770189	0.997604342	0.996621608	Bacteria.Proteobacteria.Deltaproteobacteria	GNAL
188876	ENSG00000141404	rs659485	0.767630319	0.363922064	0.590193304	0.980659985	-0.047027722	-0.220683349	0.041711066	-0.002302122	0.158494692	0.241360336	0.077065927	0.094601459	0.4039309	0.182571571	0.907493002	0.949725002	Bacteria.Firmicutes.Clostridia.Clostridiales.Lachnospiraceae.Blautia	GNAL
188877	ENSG00000141404	rs659485	0.436799697	0.032260113	0.188409475	0.077464033	-0.12549953	-1.120282852	-0.076547152	-0.319643553	0.160395936	0.511980235	0.057586347	0.178173626	0.363317888	0.047490368	0.997329664	0.92426646	Bacteria.Firmicutes.Negativicutes.Selenomonadales.Veillonellaceae.Megasphaera	GNAL
188878	ENSG00000141404	rs659485	0.744399488	0.116225224	0.748271358	0.225759009	0.059545461	-0.511037202	-0.026738558	0.189045	0.18186045	0.320992983	0.082965657	0.154579419	0.432856885	0.111743733	0.935152402	0.769192295	Bacteria.Firmicutes.Erysipelotrichia.Erysipelotrichales.Erysipelotrichaceae	GNAL
188879	ENSG00000141404	rs659485	0.574296139	0.679895621	0.504702931	0.722330006	-0.153671158	-0.126984005	0.048425373	-0.028478353	0.272181999	0.306377862	0.072186792	0.079795828	0.784119594	0.478140052	0.998803525	0.997226571	Bacteria.Firmicutes.Clostridia.Clostridiales.Lachnospiraceae.Eubacterium_rectale_group	GNAL
188880	ENSG00000141404	rs659485	0.421572553	0.582507151	0.148089641	0.799321732	-0.121329618	-0.165123798	-0.071033603	0.027661077	0.150009221	0.298871621	0.048529465	0.108360716	0.326106238	0.227062469	0.99714486	0.996602117	Bacteria.Firmicutes.Clostridia.Clostridiales.Clostridiaceae_1.Clostridium_sensu_stricto_1	GNAL
188881	ENSG00000141404	rs659485	0.70002009	0.853717949	0.639769606	0.723812261	0.073929444	-0.078448456	0.034790276	0.055901196	0.191031956	0.42379021	0.07398675	0.15751181	0.576968918	0.396982759	0.998832683	0.995738724	Bacteria.Firmicutes.Clostridia.Clostridiales.Ruminococcaceae.Eubacterium_coprostanoligenes_group	GNAL
188882	ENSG00000141404	rs659485	0.185150784	0.105047259	0.051890667	0.204026455	0.206626908	-0.456596494	0.13058228	-0.134256457	0.154284498	0.277769673	0.065936318	0.104637553	0.199939896	0.066222018	0.373305759	0.870001852	Bacteria.Firmicutes.Clostridia.Clostridiales.Christensenellaceae	GNAL
188883	ENSG00000141404	rs659485	0.560832239	0.38298753	0.384716833	0.682526676	-0.106513762	-0.41459771	-0.054385532	-0.065130424	0.182195566	0.472017171	0.06214452	0.158522246	0.446539734	0.247591599	0.998896274	0.991419867	Bacteria.Proteobacteria.Deltaproteobacteria.Desulfovibrionales.Desulfovibrionaceae.Desulfovibrio	GNAL
188884	ENSG00000141404	rs659485	0.67834836	0.367286002	0.284619191	0.550053938	0.05266865	-0.195525281	0.070698345	0.067289596	0.126426995	0.215360435	0.065528098	0.111997573	0.295611621	0.097014269	0.845867616	0.990849818	Bacteria.Actinobacteria.Actinobacteria.Bifidobacteriales.Bifidobacteriaceae.Bifidobacterium	GNAL
188885	ENSG00000141404	rs659485	0.595970121	0.213960291	0.154514074	0.757422673	0.067177587	-0.263077464	-0.081540181	0.031026853	0.126077592	0.209617925	0.056603851	0.100031198	0.227880482	0.075882575	0.914489909	0.993727148	Bacteria.Proteobacteria.Gammaproteobacteria.Pasteurellales.Pasteurellaceae.Haemophilus	GNAL
188886	ENSG00000141404	rs659485	0.235615153	0.504333988	0.009350109	0.071160467	-0.159564278	-0.136486711	-0.155293876	0.163362762	0.133292313	0.203281509	0.05797321	0.089051419	0.172793131	0.109406803	0.192602784	0.781894675	Bacteria.Firmicutes.Clostridia.Clostridiales.Peptostreptococcaceae.Intestinibacter	GNAL
188887	ENSG00000141404	rs659485	0.989287031	0.647918048	0.931070475	0.816870234	-0.002686416	-0.155649337	-0.006919818	0.035605105	0.19930574	0.339263227	0.079690266	0.153131747	0.623645409	0.354254634	0.998891856	0.999590371	Bacteria.Firmicutes.Bacilli.Bacillales.Staphylococcaceae.Staphylococcus	GNAL
188888	ENSG00000141404	rs659485	0.938011344	0.230595308	0.884949468	0.54642645	0.010097415	-0.323607273	0.006835685	0.06354635	0.12933617	0.26740594	0.047055953	0.104809869	0.403952823	0.09515093	0.816853521	0.839612064	Bacteria.Firmicutes.Clostridia.Clostridiales.Lachnospiraceae.Roseburia	GNAL
188889	ENSG00000141404	rs659485	0.498687605	0.413774993	0.240018801	0.764027592	-0.106600255	-0.198529258	0.070512155	0.029409407	0.156680216	0.241360192	0.059463881	0.097557225	0.317088959	0.162055636	0.61833161	0.994680072	Bacteria.Proteobacteria.Betaproteobacteria.Burkholderiales	GNAL
188890	ENSG00000141404	rs659485	0.681648942	0.471387368	0.516372452	0.675246439	0.060312152	-0.180246505	0.055875713	0.071379795	0.146366289	0.24880359	0.085631789	0.169605065	0.364668377	0.148969264	0.999672451	0.998587032	Bacteria.Firmicutes.Clostridia.Clostridiales.Ruminococcaceae.Butyricicoccus	GNAL
188891	ENSG00000141404	rs659485	0.602678221	0.404790021	0.608292722	0.489913586	0.283389813	-1.17109827	-0.047151792	0.158543319	0.541743014	1.396560224	0.091555016	0.228321004	0.997454612	0.84287317	0.997650199	0.999159905	Bacteria.Firmicutes.Clostridia.Clostridiales	GNAL
188892	ENSG00000141404	rs659485	0.811904198	0.154905947	0.490551846	0.370964283	-0.034460724	-0.417290863	-0.044313703	-0.107556608	0.144223586	0.289956123	0.063911229	0.119387165	0.372067355	0.076246686	0.979221309	0.998719086	Bacteria.Firmicutes.Bacilli.Bacillales.Family_XI.Gemella	GNAL
188893	ENSG00000141404	rs659485	0.721198503	0.424415844	0.615828599	0.780661283	0.053573728	-0.193084432	0.047978365	0.040502743	0.149476407	0.240200697	0.095158192	0.144852188	0.40325868	0.148244104	0.999005033	0.936954454	Bacteria.Actinobacteria.Coriobacteriia.Coriobacteriales	GNAL
188894	ENSG00000141404	rs659485	0.760355699	0.40371416	0.370589992	0.924790365	0.038632333	-0.19915715	-0.053621849	-0.011778707	0.126126063	0.236953261	0.059473084	0.124289453	0.361490855	0.110590571	0.977260763	0.996701038	Bacteria.Firmicutes.Negativicutes.Selenomonadales.Veillonellaceae.Veillonella	GNAL
188895	ENSG00000141404	rs659485	0.938951581	0.332567924	0.777532957	0.47759755	0.009356196	-0.206005269	-0.021302432	0.091533217	0.121691541	0.211020403	0.075084747	0.128143492	0.314061658	0.084818296	0.999276643	0.988728768	Bacteria.Firmicutes.Clostridia.Clostridiales.Ruminococcaceae.Ruminiclostridium_5	GNAL
188896	ENSG00000141404	rs659485	0.757175462	0.381653671	0.772264268	0.527837144	0.132943263	-0.719337188	-0.022695142	0.086931099	0.42816092	0.816655725	0.078091116	0.13695917	0.963292842	0.577294963	0.997675757	0.942693919	Bacteria.Bacteroidetes	GNAL
188897	ENSG00000141404	rs659485	0.910644613	0.351707436	0.771939127	0.717345141	-0.019798452	-0.307080867	-0.026905936	-0.057298293	0.175730934	0.327371898	0.0924441	0.157590999	0.540247494	0.181978041	0.998820086	0.961415255	Bacteria.Firmicutes.Clostridia.Clostridiales.Family_XIII	GNAL
188898	ENSG00000141404	rs659485	0.358708402	0.210040241	0.227492596	0.593746337	0.160048439	-0.341291868	-0.101048271	0.071291622	0.1731417	0.269587904	0.082938231	0.132991682	0.324181328	0.109629759	0.967792983	0.975114706	Bacteria.Firmicutes.Bacilli.Lactobacillales	GNAL
188899	ENSG00000141404	rs659485	0.938694314	0.319286448	0.758475445	0.712146364	-0.011778978	-0.290384184	-0.020415866	-0.043876696	0.152559297	0.289338592	0.066117566	0.118396203	0.448973031	0.117888498	0.853356428	0.983121182	Bacteria.Firmicutes.Clostridia.Clostridiales.Lachnospiraceae.Eubacterium_eligens_group	GNAL
188900	ENSG00000141404	rs659485	0.297075635	0.054317567	0.163557646	0.091520332	0.167290425	-0.622516723	0.091285032	-0.200209168	0.159147789	0.317654111	0.064780296	0.116891556	0.255357763	0.049048616	0.605059831	0.821441869	Bacteria.Bacteroidetes.Bacteroidia.Bacteroidales.Porphyromonadaceae.Odoribacter	GNAL
188901	ENSG00000141404	rs659485	0.999354066	0.213898411	0.778325378	0.523780868	-0.000102416	-0.29153621	-0.021123959	-0.088471818	0.126023106	0.232261862	0.074729189	0.138023061	0.362489405	0.067671507	0.911017093	0.997132292	Bacteria.Firmicutes.Bacilli.Bacillales	GNAL
188902	ENSG00000141404	rs659485	0.832161628	0.259163005	0.85000623	0.362149697	0.027006835	-0.239366567	0.010674573	0.093082702	0.126921561	0.210279599	0.056221769	0.101426397	0.316249781	0.065103581	0.655083778	0.923797363	Bacteria.Firmicutes.Clostridia.Clostridiales.Lachnospiraceae.Lachnospira	GNAL
188903	ENSG00000141404	rs659485	0.843917647	0.261495556	0.860251674	0.365588016	0.025013917	-0.238139453	0.008646707	0.075690765	0.126541776	0.210237985	0.048919605	0.083072543	0.315395465	0.084213305	0.922225994	0.854071778	Bacteria.Proteobacteria.Betaproteobacteria.Burkholderiales.Alcaligenaceae.Parasutterella	GNAL
188904	ENSG00000141404	rs659485	0.824020641	0.725418412	0.387807185	0.114551221	-0.029969521	-0.079050715	-0.044916451	0.170791504	0.134226131	0.224099447	0.05166151	0.106775587	0.396210627	0.197421486	0.908383185	0.979585985	Bacteria.Firmicutes.Erysipelotrichia.Erysipelotrichales.Erysipelotrichaceae.Erysipelatoclostridium	GNAL
188905	ENSG00000141404	rs659485	0.764938014	0.141898651	0.373718542	0.334290937	-0.042019002	-0.428750271	-0.06086853	-0.135438375	0.139942641	0.28836831	0.067956437	0.139234553	0.372469717	0.063080946	0.991744893	0.872424421	Bacteria.Firmicutes.Bacilli.Lactobacillales.Carnobacteriaceae	GNAL
188906	ENSG00000141404	rs659485	0.105066693	0.231936093	0.036189626	0.632121439	0.297521108	-0.377966194	0.134239314	-0.055133582	0.181006765	0.313233176	0.062755304	0.114619371	0.211303278	0.136424045	0.999985325	0.999758873	Bacteria.Firmicutes.Clostridia.Clostridiales.Ruminococcaceae.Ruminococcaceae_UCG_014	GNAL
188907	ENSG00000141404	rs659485	0.63363797	0.016714003	0.635236128	0.031278057	0.086348441	-0.971482675	0.030405838	-0.298412296	0.18031699	0.395490589	0.063795658	0.135567443	0.45938959	0.036731771	0.999878354	0.922954426	Bacteria.Bacteroidetes.Bacteroidia.Bacteroidales.Porphyromonadaceae.Barnesiella	GNAL
188908	ENSG00000141404	rs659485	0.523957541	0.393388011	0.30150776	0.757790002	-0.105433235	-0.21950525	0.062754589	0.032168656	0.164554465	0.255476409	0.060254774	0.103874897	0.361983077	0.163838574	0.705767208	0.996359602	Bacteria.Proteobacteria.Betaproteobacteria	GNAL
188909	ENSG00000141404	rs659485	0.674641289	0.157998875	0.270076812	0.373696802	-0.059128569	-0.41094331	-0.073581615	-0.123860787	0.14021746	0.287719018	0.066148579	0.13827757	0.338126402	0.071336375	0.945687051	0.854149348	Bacteria.Firmicutes.Bacilli.Lactobacillales.Carnobacteriaceae.Granulicatella	GNAL
188910	ENSG00000141404	rs659485	0.389992983	0.78291644	0.270940864	0.618192114	-0.182401083	-0.082658176	-0.078658385	0.054952542	0.210766734	0.298768016	0.070841356	0.109725943	0.430508448	0.380173658	0.997594253	0.968019235	Bacteria.Firmicutes.Erysipelotrichia.Erysipelotrichales.Erysipelotrichaceae.Faecalitalea	GNAL
188911	ENSG00000141404	rs659485	0.543959339	0.308315874	0.019356583	0.07982457	-0.075163566	-0.208992711	-0.155742916	0.171151397	0.123209995	0.203535858	0.064941934	0.096176847	0.276926806	0.082947538	0.315405303	0.711239098	Bacteria.Firmicutes.Clostridia.Clostridiales.Peptostreptococcaceae	GNAL
188912	ENSG00000141404	rs659485	0.825585276	0.518116955	0.197789983	0.662910293	-0.027405477	-0.191040309	0.082242832	-0.058866926	0.123862171	0.294002595	0.063206292	0.134429961	0.281444489	0.138902169	0.997117901	0.950206352	Bacteria.Firmicutes.Clostridia.Clostridiales.Lachnospiraceae.Eubacterium_hallii_group	GNAL
188913	ENSG00000141404	rs659485	0.186509226	0.221017478	0.091798507	0.372004077	0.239435833	-0.485293686	0.118780175	-0.12458951	0.179342719	0.392727762	0.069410266	0.138596419	0.288029458	0.16450747	0.981084248	0.998600531	Bacteria.Firmicutes.Clostridia.Clostridiales.Ruminococcaceae.Ruminiclostridium_6	GNAL
188914	ENSG00000141404	rs659485	0.204784153	0.771958907	0.080523575	0.227711024	-0.229583173	0.099483481	0.135371278	-0.165089201	0.1792374	0.341838384	0.076251001	0.135566036	0.251680931	0.351721143	0.99759175	0.986746924	Bacteria.Firmicutes.Clostridia.Clostridiales.Lachnospiraceae.Lachnospiraceae_UCG_008	GNAL
188915	ENSG00000141404	rs659485	0.623257691	0.089931253	0.357580467	0.028265045	0.062463415	-0.371047758	-0.078179476	0.347870769	0.126548538	0.215547518	0.084375668	0.155043488	0.236723171	0.034658197	0.712737888	0.743864218	Bacteria.Actinobacteria.Actinobacteria	GNAL
188916	ENSG00000141404	rs659485	0.55026955	0.111196243	0.525451851	0.217504104	0.122671114	-0.611895445	0.046040289	-0.185631874	0.204285926	0.37892732	0.072117467	0.149069912	0.494630366	0.115576603	0.961249848	0.997513341	Bacteria.Firmicutes.Clostridia.Clostridiales.Lachnospiraceae.Eubacterium_xylanophilum_group	GNAL
188917	ENSG00000141404	rs659485	0.639792259	0.161919481	0.510384919	0.324776584	0.070041169	-0.434517127	-0.040034075	0.113180323	0.148963169	0.307137121	0.06048497	0.114069428	0.42097314	0.095172602	0.54971813	0.927273021	Bacteria.Firmicutes.Clostridia.Clostridiales.Lachnospiraceae.Anaerostipes	GNAL
188918	ENSG00000141404	rs659485	0.492928117	0.472989906	0.392258503	0.824716604	-0.154473638	-0.31556111	0.044264118	0.022148393	0.224019096	0.437170307	0.051394343	0.099597775	0.550850385	0.378803034	0.941721653	0.932561433	Bacteria.Firmicutes.Clostridia.Clostridiales.Ruminococcaceae.Faecalibacterium	GNAL
188919	ENSG00000141404	rs659485	0.391371123	0.792534244	0.342215546	0.164846627	0.170891752	0.085474815	-0.051760085	-0.156360281	0.198046023	0.323638977	0.054097316	0.111305594	0.477293936	0.352361662	0.996566686	0.997858307	Bacteria.Proteobacteria.Gammaproteobacteria	GNAL
188920	ENSG00000141404	rs659485	0.758265751	0.382543599	0.773397239	0.528992977	0.132316318	-0.717833077	-0.022578268	0.086674642	0.428127532	0.816482306	0.078088655	0.136939607	0.963157997	0.579454102	0.997187614	0.939136997	Bacteria.Bacteroidetes.Bacteroidia.Bacteroidales	GNAL
188921	ENSG00000141404	rs659485	0.579853771	0.388860931	0.217268072	0.765338914	-0.078281849	-0.196749242	0.066086178	0.026793922	0.140695627	0.226800958	0.053042327	0.08939329	0.305214958	0.148865307	0.628572161	0.935568656	Bacteria.Proteobacteria.Betaproteobacteria.Burkholderiales.Alcaligenaceae	GNAL
188922	ENSG00000141404	rs659485	0.789385519	0.439844457	0.733898904	0.76727934	0.040683511	-0.188617171	0.031651597	0.042900554	0.151684166	0.242679662	0.092709449	0.144360473	0.42606496	0.157150732	0.999739884	0.906103253	Bacteria.Actinobacteria.Coriobacteriia.Coriobacteriales.Coriobacteriaceae	GNAL
188923	ENSG00000141404	rs659485	0.160183676	0.438041654	0.059283616	0.750140955	0.238394167	-0.264085031	-0.129727511	0.041275397	0.16780058	0.338436669	0.067576122	0.129063792	0.231109078	0.20648874	0.567819415	0.904097468	Bacteria.Firmicutes.Negativicutes.Selenomonadales.Veillonellaceae	GNAL
188924	ENSG00000141404	rs659485	0.991694267	0.414830603	0.824689207	0.589577682	0.00127382	-0.178753798	-0.011152585	-0.054814372	0.121896659	0.217812923	0.05014342	0.101107896	0.334425753	0.115283807	0.903556314	0.909375003	Bacteria.Fusobacteria.Fusobacteriia.Fusobacteriales	GNAL
188925	ENSG00000141404	rs659485	0.997521827	0.106199342	0.600051173	0.178605359	-0.000379599	-0.380009158	-0.025839844	-0.151701273	0.121748263	0.231958763	0.049040524	0.111565085	0.31274825	0.042323572	0.968802863	0.929290029	Bacteria.Bacteroidetes.Bacteroidia.Bacteroidales.Prevotellaceae	GNAL
188926	ENSG00000141404	rs659485	0.68906308	0.626666064	0.359145921	0.939966731	0.052299953	-0.180786888	0.047946123	-0.009496046	0.130126003	0.369898958	0.051916058	0.125603183	0.303235117	0.206248341	0.675696786	0.998995596	Bacteria.Firmicutes.Negativicutes.Selenomonadales.Acidaminococcaceae.Phascolarctobacterium	GNAL
188927	ENSG00000141404	rs659485	0.965485727	0.308235568	0.761120374	0.920277099	-0.005662754	-0.226417596	0.018958575	0.008971167	0.130364714	0.220468879	0.062100105	0.089288232	0.332471752	0.098950521	0.999694213	0.913227525	Bacteria.Firmicutes.Clostridia.Clostridiales.Lachnospiraceaencultured	GNAL
188928	ENSG00000141404	rs659485	0.467290365	0.650928271	0.394828593	0.462333227	0.133830596	-0.121985538	0.066163488	0.089664117	0.183031007	0.268349704	0.077242209	0.121267978	0.470194647	0.339092196	0.99991226	0.984518492	Bacteria.Actinobacteria.Coriobacteriia.Coriobacteriales.Coriobacteriaceae.Collinsella	GNAL
188929	ENSG00000141404	rs659485	0.579581504	0.214712716	0.157973955	0.803743075	0.070665137	-0.262960748	-0.080332197	0.025202874	0.126914733	0.209873333	0.05624059	0.101004192	0.211899141	0.075677872	0.893190239	0.992937443	Bacteria.Proteobacteria.Gammaproteobacteria.Pasteurellales.Pasteurellaceae	GNAL
188930	ENSG00000141404	rs659485	0.449846973	0.717179896	0.442579859	0.477525426	0.261193857	0.278005821	-0.061452743	-0.144952879	0.343557723	0.764149151	0.079543753	0.202895897	0.791108626	0.641543261	0.999330493	0.996754281	Bacteria.Proteobacteria	GNAL
188931	ENSG00000141404	rs659485	0.635543957	0.479839095	0.342103415	0.700760149	-0.069823485	-0.162138212	-0.062255778	0.038960409	0.146633018	0.228152589	0.065051725	0.100934742	0.34818469	0.167217725	0.893242614	0.907101516	Bacteria.Proteobacteria.Gammaproteobacteria.Pseudomonadales.Pseudomonadaceae.Pseudomonas	GNAL
188932	ENSG00000141404	rs659485	0.45491515	0.433411165	0.152337784	0.959539924	-0.110087847	-0.2246017	-0.067892492	-0.005320147	0.146442183	0.284934208	0.046877113	0.104466281	0.32642528	0.163446386	0.935426336	0.99999132	Bacteria.Firmicutes.Clostridia.Clostridiales.Clostridiaceae_1	GNAL
188933	ENSG00000141404	rs659485	0.785024764	0.982738322	0.743223104	0.086759906	0.038262759	-0.005286497	-0.013541708	-0.168739177	0.139692597	0.243399708	0.041161821	0.097029438	0.442396971	0.330730734	0.997282517	0.999171204	Bacteria.Proteobacteria.Gammaproteobacteria.Enterobacteriales.Enterobacteriaceae	GNAL
188934	ENSG00000141404	rs659485	0.813969676	0.098435093	0.865495729	0.194550387	0.039391896	-0.611701646	0.009580367	-0.171490581	0.166727327	0.364858404	0.056337153	0.130832695	0.487615663	0.074262959	0.999858829	0.929555963	Bacteria.Proteobacteria.Betaproteobacteria.Neisseriales.Neisseriaceae.Eikenella	GNAL
188935	ENSG00000141404	rs659485	0.298866039	0.162090661	0.12384634	0.2849914	0.160636531	-0.394479912	-0.092588706	0.091356034	0.153389893	0.278952415	0.059388833	0.084741108	0.242769913	0.078163178	0.559685322	0.920789301	Bacteria.Firmicutes.Clostridia.Clostridiales.Lachnospiraceae.Lachnoclostridium	GNAL
188936	ENSG00000141404	rs659485	0.602096754	0.27161617	0.503075484	0.529245378	0.086307991	-0.393083272	0.035197781	-0.072560067	0.164726252	0.354522739	0.052268167	0.114710088	0.420604493	0.157660109	0.837481207	0.944873098	Bacteria.Bacteroidetes.Bacteroidia.Bacteroidales.Prevotellaceae.Prevotella_9	GNAL
188937	ENSG00000141404	rs659485	0.79274696	0.326452689	0.813950454	0.412197838	0.120996124	-1.233942883	-0.020782552	0.18343293	0.458617129	1.247984732	0.087953485	0.222251527	0.954184916	0.686581046	0.999826541	0.999832315	Bacteria.Firmicutes.Clostridia.Clostridiales.Lachnospiraceae	GNAL
188938	ENSG00000141404	rs659485	0.144464226	0.515163816	0.056551531	0.808066341	-0.265822355	-0.167000766	-0.129859649	-0.030843533	0.179956156	0.255197259	0.066890914	0.12645295	0.200161183	0.232313153	0.59539418	0.996502544	Bacteria.Firmicutes.Clostridia.Clostridiales.Family_XI	GNAL
188939	ENSG00000141404	rs659485	0.464185782	0.054153467	0.324965473	0.037111658	0.111032242	-0.468166226	-0.098330299	0.329390988	0.150793683	0.238725636	0.099141737	0.154770072	0.258162813	0.030854302	0.748344189	0.757824466	Bacteria.Actinobacteria	GNAL
188940	ENSG00000141404	rs659485	0.604538963	0.590439291	0.584007894	0.932003829	0.130731051	-0.250132782	-0.050401109	0.014446686	0.251202894	0.462455408	0.091590381	0.168660969	0.65827826	0.454685821	0.909309097	0.940719716	Bacteria.Firmicutes.Negativicutes.Selenomonadales	GNAL
188941	ENSG00000141404	rs659485	0.366336047	0.209472426	0.196658439	0.696295889	0.144861652	-0.316012431	-0.106616881	0.060957392	0.159239225	0.249304963	0.081729181	0.155479457	0.300508187	0.09691384	0.976314705	0.989769364	Bacteria.Firmicutes.Bacilli.Lactobacillales.Streptococcaceae.Streptococcus	GNAL
188942	ENSG00000141404	rs659485	0.92382936	0.329377911	0.906970673	0.625750444	0.011691638	-0.208098271	-0.006058157	0.038281728	0.121809414	0.211752513	0.051639246	0.078118432	0.287028533	0.101845654	0.998277807	0.999325446	Bacteria.Bacteroidetes.Bacteroidia.Bacteroidales.Porphyromonadaceae.Parabacteroides	GNAL
188943	ENSG00000141404	rs659485	0.992504196	0.290497821	0.327592071	0.936707474	0.001141101	-0.224918694	0.045658709	0.007178282	0.120995492	0.211050741	0.046287995	0.090047372	0.356926376	0.072001481	0.692866362	0.929275811	Bacteria.Firmicutes.Clostridia.Clostridiales.Lachnospiraceae.Lachnospiraceae_NK4A136_group	GNAL
188944	ENSG00000141404	rs659485	0.320572516	0.325997071	0.31958618	0.397526303	0.599161283	-1.401125802	-0.098919738	0.194576277	0.598604772	1.415726212	0.098625092	0.228465421	0.999435429	0.959065662	0.999968393	0.999515331	Bacteria.Firmicutes	GNAL
188945	ENSG00000141404	rs659485	0.495791144	0.597296227	0.306205825	0.485207176	-0.119980049	-0.121933499	-0.052487033	0.045280294	0.175158119	0.229672404	0.0508923	0.064505079	0.378081954	0.24273815	0.86527713	0.998607976	Bacteria.Firmicutes.Clostridia.Clostridiales.Lachnospiraceae.Tyzzerella_4	GNAL
188946	ENSG00000141433	rs75481449	0.087130888	0.015493875	0.364677722	0.355200085	-0.821596835	1.18507171	0.07588333	-0.07793862	0.47300805	0.476675297	0.083124927	0.083697696	0.85265103	0.250376161	0.997675757	0.925059736	Bacteria.Bacteroidetes	ADCYAP1
188947	ENSG00000141433	rs75481449	0.00116625	5.06E-05	0.337560793	0.270108939	-0.437084161	0.860016966	-0.087707182	0.134585208	0.128661265	0.198094702	0.090782099	0.120997931	0.007395009	0.000170951	0.999672451	0.998587032	Bacteria.Firmicutes.Clostridia.Clostridiales.Ruminococcaceae.Butyricicoccus	ADCYAP1
188948	ENSG00000141433	rs75481449	0.008943666	7.95E-05	0.640229669	0.782347824	-0.375568979	0.738608796	0.031485209	-0.020009404	0.139344946	0.175347275	0.067050337	0.072130079	0.016292818	0.000152144	0.990263512	0.937076511	Bacteria.Proteobacteria.Gammaproteobacteria.Pseudomonadales	ADCYAP1
188949	ENSG00000141433	rs75481449	0.047790298	0.000359579	0.95106024	0.548255496	-0.406982278	0.83232662	0.005579005	-0.065545138	0.201739426	0.221021432	0.090549438	0.108602653	0.14114209	0.002099118	0.973761534	0.933837527	Bacteria.Firmicutes.Bacilli	ADCYAP1
188950	ENSG00000141433	rs75481449	0.004343763	1.88E-05	0.634898008	0.689092269	-0.376981153	0.745789306	0.026835908	0.028485679	0.127548229	0.161477742	0.056249112	0.070881426	0.010293741	5.25E-05	0.99935717	0.960853802	Bacteria.Firmicutes.Erysipelotrichia.Erysipelotrichales.Erysipelotrichaceae.Erysipelotrichaceae_UCG_003	ADCYAP1
188951	ENSG00000141433	rs75481449	0.001033335	6.33E-06	0.259290774	0.175968549	-0.425431101	0.794508435	-0.088615299	0.148400753	0.123812431	0.161661368	0.077868175	0.108466248	0.003426008	1.83E-05	0.999276643	0.988728768	Bacteria.Firmicutes.Clostridia.Clostridiales.Ruminococcaceae.Ruminiclostridium_5	ADCYAP1
188952	ENSG00000141433	rs75481449	0.007130126	0.00103093	0.384430707	0.440935967	-0.534820808	0.920829454	-0.076062772	0.087887562	0.19248105	0.267929069	0.08686177	0.113349956	0.053208178	0.005966732	0.822676552	0.877723107	Bacteria.Firmicutes.Clostridia.Clostridiales.Ruminococcaceae.Ruminiclostridium_9	ADCYAP1
188953	ENSG00000141433	rs75481449	0.019468594	0.01637889	0.13185568	0.378545118	-1.04065248	1.193774287	0.131157568	-0.086747248	0.434350717	0.484415106	0.085947323	0.097838926	0.597558788	0.227856716	0.999135888	0.977096731	Bacteria.Firmicutes.Clostridia.Clostridiales.Ruminococcaceae	ADCYAP1
188954	ENSG00000141433	rs75481449	0.16689569	0.122716362	0.393371364	0.119652328	-0.265825592	0.418933729	0.070808731	-0.171629237	0.190160746	0.267891691	0.08240951	0.108833325	0.254638578	0.091216926	0.815248961	0.942166966	Bacteria.Firmicutes.Clostridia.Clostridiales.Lachnospiraceae.Lachnospiraceae_ND3007_group	ADCYAP1
188955	ENSG00000141433	rs75481449	0.001028859	2.13E-05	0.186107731	0.109127574	-0.427136039	0.745539979	-0.075691472	0.127869413	0.124258289	0.162637189	0.056642209	0.07871731	0.003796207	5.30E-05	0.995339941	0.95316496	Bacteria.Proteobacteria.Deltaproteobacteria.Desulfovibrionales.Desulfovibrionaceae.Bilophila	ADCYAP1
188956	ENSG00000141433	rs75481449	0.028744502	0.000193933	0.178929668	0.242130417	-0.314619086	0.679670885	0.065352853	-0.069346561	0.140663565	0.172000106	0.048098592	0.058746792	0.041330296	0.000430646	0.955858825	0.966227447	Bacteria.Firmicutes.Clostridia.Clostridiales.Lachnospiraceae.Tyzzerella	ADCYAP1
188957	ENSG00000141433	rs75481449	0.001901328	1.41E-05	0.252620064	0.416311463	-0.39960122	0.757050046	0.065270392	-0.057364837	0.123439106	0.161161668	0.05654742	0.070122971	0.005461339	3.87E-05	0.830403141	0.885964088	Bacteria.Fusobacteria.Fusobacteriia.Fusobacteriales.Fusobacteriaceae.Fusobacterium	ADCYAP1
188958	ENSG00000141433	rs75481449	0.00461294	3.92E-05	0.722378513	0.958647769	-0.390789134	0.753150521	0.021824018	0.004046485	0.133171879	0.170642941	0.06116166	0.07774091	0.010552556	9.14E-05	0.925469309	0.975039275	Bacteria.Firmicutes.Clostridia.Clostridiales.Ruminococcaceae.Ruminococcaceae_UCG_002	ADCYAP1
188959	ENSG00000141433	rs75481449	0.016950699	0.000360438	0.861778409	0.405233711	-0.434167747	0.912886362	-0.016368554	0.105959967	0.177149116	0.242460602	0.093640432	0.12647962	0.071622274	0.001709212	0.998820086	0.961415255	Bacteria.Firmicutes.Clostridia.Clostridiales.Family_XIII	ADCYAP1
188960	ENSG00000141433	rs75481449	0.044200551	0.000454994	0.939368846	0.258198663	-0.422279387	1.007066825	-0.007139547	0.144172399	0.205787983	0.272642813	0.093501004	0.12639433	0.157785256	0.003094314	0.999674548	0.986607256	Bacteria.Firmicutes.Clostridia.Clostridiales.Family_XIII.Family_XIII_AD3011_group	ADCYAP1
188961	ENSG00000141433	rs75481449	0.001174364	5.83E-06	0.328441975	0.129572121	-0.424583118	0.794110638	-0.045730874	0.08276652	0.125063808	0.160847446	0.046443292	0.053910217	0.004067427	2.00E-05	0.704455725	0.985377765	Bacteria.Proteobacteria.Betaproteobacteria.Burkholderiales.Alcaligenaceae.Sutterella	ADCYAP1
188962	ENSG00000141433	rs75481449	0.001668682	1.46E-05	0.745702903	0.663337885	-0.410310226	0.774509152	-0.020046202	0.037750036	0.125079821	0.165213347	0.061549401	0.086323775	0.004583477	3.98E-05	0.992052328	0.997201293	Bacteria.Firmicutes.Clostridia.Clostridiales.Lachnospiraceae.Coprococcus_1	ADCYAP1
188963	ENSG00000141433	rs75481449	0.021278069	0.000251845	0.955110509	0.778666855	-0.398487248	0.786400784	0.003413602	0.020788572	0.168838169	0.203019114	0.06040924	0.073659285	0.048257751	0.000836563	0.997974355	0.998439902	Bacteria.Verrucomicrobia.Verrucomicrobiae.Verrucomicrobiales.Verrucomicrobiaceae.Akkermansia	ADCYAP1
188964	ENSG00000141433	rs75481449	0.000896536	5.28E-06	0.213618106	0.911793686	-0.426480418	0.797647912	-0.055545357	-0.006844395	0.122500596	0.160709949	0.044224626	0.061545604	0.003221399	1.59E-05	0.654971183	0.871526501	Bacteria.Firmicutes.Negativicutes.Selenomonadales.Veillonellaceae.Dialister	ADCYAP1
188965	ENSG00000141433	rs75481449	0.299929943	0.036688891	0.411904726	0.597956152	-0.242827189	0.627532571	0.067133854	-0.054094471	0.232388075	0.294174706	0.081289663	0.102075756	0.386176777	0.06152216	0.997594253	0.968019235	Bacteria.Firmicutes.Erysipelotrichia.Erysipelotrichales.Erysipelotrichaceae.Faecalitalea	ADCYAP1
188966	ENSG00000141433	rs75481449	0.020452297	5.80E-05	0.974289515	0.494428188	-0.396650369	0.796804458	0.002776202	-0.07167157	0.166932096	0.185191828	0.085809156	0.104301567	0.064788809	0.000263951	0.996111668	0.976249604	Bacteria.Firmicutes.Bacilli.Lactobacillales.Streptococcaceae	ADCYAP1
188967	ENSG00000141433	rs75481449	0.001730902	9.68E-06	0.150413277	0.481807488	-0.400121521	0.777035836	-0.084277687	0.044755866	0.122424333	0.161885741	0.057912925	0.063262448	0.004693993	2.71E-05	0.922729228	0.876400804	Bacteria.Bacteroidetes.Bacteroidia.Bacteroidales.Rikenellaceae.Alistipes	ADCYAP1
188968	ENSG00000141433	rs75481449	0.002185982	2.10E-05	0.928204901	0.718908905	-0.411988606	0.753004361	-0.006229948	-0.030164141	0.129120551	0.164127445	0.068874494	0.083444943	0.006949515	6.29E-05	0.96153664	0.998755611	Bacteria.Actinobacteria.Actinobacteria.Bifidobacteriales.Bifidobacteriaceae	ADCYAP1
188969	ENSG00000141433	rs75481449	0.034750062	0.000107646	0.976209187	0.509092202	-0.388162631	0.800743776	-0.002582493	-0.068412316	0.179997203	0.194139777	0.086264815	0.103043617	0.0957988	0.000540417	0.997923384	0.973447285	Bacteria.Firmicutes.Bacilli.Lactobacillales	ADCYAP1
188970	ENSG00000141433	rs75481449	0.008061157	0.002020376	0.601992381	0.841321354	-0.375814967	0.749565937	-0.027010899	0.015619869	0.137477932	0.232998762	0.051537788	0.077708375	0.024284583	0.003535885	0.742921465	0.994680072	Bacteria.Proteobacteria.Betaproteobacteria.Burkholderiales	ADCYAP1
188971	ENSG00000141433	rs75481449	0.01645566	0.001553933	0.387830638	0.647743934	-0.346587552	0.714188176	-0.047921449	0.040616818	0.140744779	0.216171548	0.055120506	0.088483999	0.048875072	0.003621149	0.896362991	0.997216401	Bacteria.Firmicutes.Clostridia.Clostridiales.Ruminococcaceae.Subdoligranulum	ADCYAP1
188972	ENSG00000141433	rs75481449	0.071888942	0.119954565	0.748093196	0.577912418	-0.479905759	0.577710735	0.02224006	0.055267088	0.26229386	0.366642133	0.068956947	0.098823421	0.39636956	0.212573381	0.998803525	0.997226571	Bacteria.Firmicutes.Clostridia.Clostridiales.Lachnospiraceae.Eubacterium_rectale_group	ADCYAP1
188973	ENSG00000141433	rs75481449	0.004221653	0.002098697	0.427757097	0.864331516	-0.503985124	0.739274145	0.053215038	0.018161167	0.169944685	0.230709356	0.066682721	0.105870857	0.033765404	0.008223906	0.99759175	0.986746924	Bacteria.Firmicutes.Clostridia.Clostridiales.Lachnospiraceae.Lachnospiraceae_UCG_008	ADCYAP1
188974	ENSG00000141433	rs75481449	0.001728986	0.000169474	0.457557296	0.715945084	-0.444321336	0.784341659	0.03377754	-0.021762659	0.135932857	0.19650166	0.045197408	0.059546576	0.008395835	0.000402771	0.999492402	0.999741582	Bacteria.Proteobacteria.Gammaproteobacteria.Enterobacteriales.Enterobacteriaceae.Escherichia_Shigella	ADCYAP1
188975	ENSG00000141433	rs75481449	0.017971391	0.010605441	0.83565925	0.476125659	-0.426787283	0.639457624	0.01529466	0.081514098	0.1757958	0.242999999	0.073432094	0.113735064	0.067341031	0.023470316	0.964897074	0.832373274	Bacteria.Firmicutes.Erysipelotrichia.Erysipelotrichales	ADCYAP1
188976	ENSG00000141433	rs75481449	0.006747816	3.76E-05	0.802384946	0.335595795	-0.423321365	0.872598576	-0.016532352	0.085446871	0.151262376	0.197183011	0.065790715	0.088081039	0.02384012	0.000184257	0.945379863	0.972306562	Bacteria.Firmicutes.Clostridia.Clostridiales.Ruminococcaceae.Ruminococcaceae_UCG_003	ADCYAP1
188977	ENSG00000141433	rs75481449	0.01412446	1.26E-05	0.837912474	0.081678275	-0.423486827	0.971545641	-0.011900442	0.132976684	0.167910489	0.205462017	0.057941853	0.075194031	0.044076025	0.000128534	0.776492648	0.764202695	Bacteria.Firmicutes.Clostridia.Clostridiales.Lachnospiraceae.Lachnospiraceae_UCG_010	ADCYAP1
188978	ENSG00000141433	rs75481449	0.001853193	7.12E-05	0.511201505	0.275427888	-0.401144819	0.713961166	-0.038631005	0.092858862	0.123591234	0.168230234	0.058478407	0.084423976	0.005254537	0.000125197	0.998525812	0.997174658	Bacteria.Proteobacteria.Deltaproteobacteria.Desulfovibrionales.Desulfovibrionaceae	ADCYAP1
188979	ENSG00000141433	rs75481449	0.019262985	0.00100559	0.788087285	0.641076471	-0.443616512	0.847061358	0.018409363	-0.043756718	0.184830679	0.24589466	0.068206453	0.093420476	0.075879143	0.003695365	0.884800313	0.902660525	Bacteria.Firmicutes.Negativicutes.Selenomonadales.Veillonellaceae	ADCYAP1
188980	ENSG00000141433	rs75481449	0.001736486	9.76E-06	0.15113043	0.478777411	-0.400040113	0.776988118	-0.084112427	0.045049572	0.12243926	0.161948102	0.05790259	0.063237906	0.004694381	2.67E-05	0.924433301	0.890158219	Bacteria.Bacteroidetes.Bacteroidia.Bacteroidales.Rikenellaceae	ADCYAP1
188981	ENSG00000141433	rs75481449	0.001207722	0.000995863	0.106935817	0.62086546	-0.638628862	0.89945342	0.087393313	-0.043825839	0.188615215	0.260868034	0.05345975	0.088180636	0.023583942	0.005314265	0.9994853	0.999502343	Bacteria.Firmicutes.Clostridia.Clostridiales.Lachnospiraceae.Ruminococcus_gnavus_group	ADCYAP1
188982	ENSG00000141433	rs75481449	0.013183702	0.00098245	0.784799954	0.725447854	-0.435904043	0.822975105	-0.016466924	0.034307651	0.171030742	0.23838715	0.060054281	0.097269021	0.052778824	0.003714685	0.885475134	0.995071635	Bacteria.Firmicutes.Erysipelotrichia.Erysipelotrichales.Erysipelotrichaceae.Clostridium_innocuum_group	ADCYAP1
188983	ENSG00000141433	rs75481449	0.35124825	0.006673426	0.277081747	0.752691189	-0.203170585	0.681798663	0.097189882	-0.033919162	0.21638773	0.243272967	0.088669218	0.107193734	0.414683697	0.023341441	0.998891856	0.999590371	Bacteria.Firmicutes.Bacilli.Bacillales.Staphylococcaceae.Staphylococcus	ADCYAP1
188984	ENSG00000141433	rs75481449	0.019769498	0.000339977	0.984428919	0.976072384	-0.406855774	0.764472879	0.00141224	-0.00303211	0.17025088	0.202087477	0.072082754	0.100704438	0.055296084	0.001483114	0.939461541	0.949725002	Bacteria.Firmicutes.Clostridia.Clostridiales.Lachnospiraceae.Blautia	ADCYAP1
188985	ENSG00000141433	rs75481449	0.001794051	1.46E-05	0.79742386	0.218223795	-0.424117368	0.761620252	-0.012100432	-0.071956009	0.130238101	0.162454728	0.046948692	0.0578751	0.00588238	4.63E-05	0.922225994	0.824403201	Bacteria.Proteobacteria.Betaproteobacteria.Burkholderiales.Alcaligenaceae.Parasutterella	ADCYAP1
188986	ENSG00000141433	rs75481449	0.007533943	0.000387897	0.539606408	0.374199942	-0.482595831	0.929959456	-0.034458749	0.074271078	0.174951549	0.248474343	0.055878755	0.083003761	0.047567702	0.002190927	0.994527911	0.925873833	Bacteria.Proteobacteria.Gammaproteobacteria.Enterobacteriales.Enterobacteriaceae.Citrobacter	ADCYAP1
188987	ENSG00000141433	rs75481449	0.056582262	0.012044792	0.401327606	0.450684879	-0.684094158	1.051139717	0.053739584	-0.055974695	0.352423079	0.406901414	0.063613047	0.073762452	0.615481285	0.14892103	0.999973618	0.989705988	Bacteria.Bacteroidetes.Bacteroidia.Bacteroidales.Bacteroidaceae.Bacteroides	ADCYAP1
188988	ENSG00000141433	rs75481449	0.002710478	0.000466105	0.552665862	0.906688819	-0.443416391	0.761218143	0.026851693	-0.007189609	0.142200874	0.206499911	0.044987313	0.06109767	0.013977213	0.001257301	0.997282517	0.999171204	Bacteria.Proteobacteria.Gammaproteobacteria.Enterobacteriales.Enterobacteriaceae	ADCYAP1
188989	ENSG00000141433	rs75481449	0.043609447	0.076990351	0.609940661	0.252988378	-0.512146293	0.525475991	-0.052246678	-0.142236235	0.248862599	0.292427514	0.101916823	0.123323932	0.175276644	0.101472459	0.99032513	0.845162576	Bacteria.Firmicutes.Clostridia.Clostridiales.Ruminococcaceae.Ruminococcaceae_UCG_013	ADCYAP1
188990	ENSG00000141433	rs75481449	0.007856857	0.002209974	0.960066681	0.971236583	-0.401835235	0.77042443	-0.002734141	-0.002872011	0.146490895	0.241734182	0.054396327	0.079344926	0.029804561	0.004360986	0.844609648	0.996359602	Bacteria.Proteobacteria.Betaproteobacteria	ADCYAP1
188991	ENSG00000141433	rs75481449	0.001123414	1.00E-05	0.310243311	0.705198355	-0.440515455	0.789153106	0.064329521	0.033298274	0.129212419	0.16472867	0.062901961	0.087631436	0.003778851	3.11E-05	0.67682024	0.979583885	Bacteria.Firmicutes.Clostridia.Clostridiales.Lachnospiraceae.Dorea	ADCYAP1
188992	ENSG00000141433	rs75481449	0.001328074	0.00022167	0.238241568	0.745258964	-0.4940074	0.795192424	-0.08419248	0.030291109	0.147241414	0.203283093	0.070729698	0.092837105	0.008006026	0.000591001	0.991744893	0.887089199	Bacteria.Firmicutes.Bacilli.Lactobacillales.Carnobacteriaceae	ADCYAP1
188993	ENSG00000141433	rs75481449	0.001219146	4.70E-05	0.357450116	0.960613297	-0.440823932	0.758221958	-0.06233919	0.004409509	0.130311905	0.17381854	0.067261585	0.088946696	0.004963611	0.00011417	0.998043854	0.987105914	Bacteria.Firmicutes.Clostridia.Clostridiales.Ruminococcaceaencultured	ADCYAP1
188994	ENSG00000141433	rs75481449	0.004026125	0.003330974	0.388719464	0.996552386	-0.495404315	0.742700937	-0.055019186	-0.000384738	0.1661234	0.243684541	0.063403861	0.088698116	0.023483546	0.008626895	0.657347093	0.998772233	Bacteria.Firmicutes.Clostridia.Clostridiales.Ruminococcaceae.Ruminococcus_1	ADCYAP1
188995	ENSG00000141433	rs75481449	0.005165205	8.49E-05	0.752948592	0.906787843	-0.389469356	0.754417401	-0.02380154	0.011037444	0.13455562	0.179914567	0.075300388	0.093896882	0.013012561	0.000218341	0.92078388	0.963075576	Bacteria.Firmicutes.Clostridia.Clostridiales.Lachnospiraceae.Fusicatenibacter	ADCYAP1
188996	ENSG00000141433	rs75481449	0.006286478	0.00024489	0.254479497	0.270219968	-0.606626554	0.990968755	-0.099214553	0.120367403	0.214796291	0.255277096	0.086295924	0.108240831	0.059825867	0.002339612	0.948905015	0.966332496	Bacteria.Firmicutes.Clostridia.Clostridiales.Ruminococcaceae.Ruminococcaceae_NK4A214_group	ADCYAP1
188997	ENSG00000141433	rs75481449	0.000696554	5.95E-06	0.176933726	0.37829575	-0.484223778	0.830864488	0.080033582	-0.065773656	0.135969576	0.168482943	0.058629146	0.074144589	0.002760345	2.35E-05	0.893190239	0.987424055	Bacteria.Proteobacteria.Gammaproteobacteria.Pasteurellales.Pasteurellaceae	ADCYAP1
188998	ENSG00000141433	rs75481449	0.021049723	0.001218088	0.260114368	0.185171016	-0.727230189	1.174419057	-0.12283301	0.176267325	0.307558543	0.347141052	0.108124586	0.131621699	0.159070544	0.01427219	0.764800835	0.913834648	Bacteria.Firmicutes.Clostridia.Clostridiales.Ruminococcaceae.Anaerotruncus	ADCYAP1
188999	ENSG00000141433	rs75481449	0.021865211	0.009400784	0.06676106	0.102587988	-1.875149878	2.027453543	0.24012445	-0.207515797	0.798218906	0.757444235	0.128784357	0.125328531	0.997454612	0.693800538	0.997650199	0.999159905	Bacteria.Firmicutes.Clostridia.Clostridiales	ADCYAP1
189000	ENSG00000141433	rs75481449	0.002001215	0.000218093	0.34936911	0.634638764	-0.484234398	0.822608197	-0.089044533	0.065748592	0.15037345	0.210030895	0.094465602	0.137705957	0.013215167	0.000685545	0.999005033	0.927918796	Bacteria.Actinobacteria.Coriobacteriia.Coriobacteriales	ADCYAP1
189001	ENSG00000141433	rs75481449	0.001825566	1.92E-05	0.15734316	0.061773263	-0.615118446	1.097453201	-0.08438321	0.152764648	0.189225647	0.237931308	0.058985686	0.080371592	0.017065044	0.000199095	0.764029902	0.764425371	Bacteria.Bacteroidetes.Bacteroidia.Bacteroidales.Prevotellaceae.Prevotella_9	ADCYAP1
189002	ENSG00000141433	rs75481449	0.014760788	0.000304632	0.945419103	0.557029473	-0.41732336	0.846291341	-0.004782445	0.056611275	0.166595744	0.221764219	0.069587627	0.095900883	0.048165792	0.00105986	0.641915323	0.949459168	Bacteria.Firmicutes.Clostridia.Clostridiales.Christensenellaceae.Christensenellaceae_R_7_group	ADCYAP1
189003	ENSG00000141433	rs75481449	0.057143306	0.000938456	0.495858936	0.808302514	-0.326335571	0.808130483	0.040329862	0.020226985	0.168509286	0.233099188	0.058886609	0.083031252	0.125645361	0.003163787	0.999858829	0.957708045	Bacteria.Proteobacteria.Betaproteobacteria.Neisseriales.Neisseriaceae.Eikenella	ADCYAP1
189004	ENSG00000141433	rs75481449	0.079712767	0.006132579	0.900120605	0.84501237	-0.384649295	0.802944477	0.009106866	0.018931144	0.216067768	0.283413288	0.072276534	0.096455346	0.191247087	0.020107036	0.998896274	0.997322728	Bacteria.Proteobacteria.Deltaproteobacteria.Desulfovibrionales.Desulfovibrionaceae.Desulfovibrio	ADCYAP1
189005	ENSG00000141433	rs75481449	0.014763709	0.000301037	0.950970538	0.557386558	-0.416581621	0.84587445	-0.004286769	0.056490224	0.166304746	0.22144658	0.069448478	0.095782769	0.047610924	0.001031728	0.642892853	0.955305534	Bacteria.Firmicutes.Clostridia.Clostridiales.Christensenellaceae	ADCYAP1
189006	ENSG00000141433	rs75481449	0.001218984	6.60E-06	0.665179682	0.545465816	-0.426266253	0.799208789	-0.022900682	-0.042297734	0.126006908	0.16299322	0.052674815	0.069596377	0.003471155	2.20E-05	0.998277807	0.999325446	Bacteria.Bacteroidetes.Bacteroidia.Bacteroidales.Porphyromonadaceae.Parabacteroides	ADCYAP1
189007	ENSG00000141433	rs75481449	0.005999822	0.000567145	0.604287801	0.790470017	-0.455305309	0.800124875	-0.03635435	0.024330086	0.160262868	0.220692116	0.069807142	0.091193227	0.020953908	0.001246155	0.833296104	0.983121182	Bacteria.Firmicutes.Clostridia.Clostridiales.Lachnospiraceae.Eubacterium_eligens_group	ADCYAP1
189008	ENSG00000141433	rs75481449	0.003198821	0.004445778	0.956928066	0.32395663	-0.396963571	0.607113814	-0.003054543	-0.085537048	0.129654312	0.205979229	0.056338542	0.086061925	0.010561304	0.00314758	0.714056316	0.906139728	Bacteria.Firmicutes.Clostridia.Clostridiales.Peptostreptococcaceae.Intestinibacter	ADCYAP1
189009	ENSG00000141433	rs75481449	0.000726403	6.14E-06	0.188367259	0.402956831	-0.476646307	0.824558386	0.077469243	-0.062361396	0.134339699	0.167495819	0.058274393	0.074076322	0.002903793	2.39E-05	0.914489909	0.989428248	Bacteria.Proteobacteria.Gammaproteobacteria.Pasteurellales.Pasteurellaceae.Haemophilus	ADCYAP1
189010	ENSG00000141433	rs75481449	0.007588639	8.19E-05	0.658872322	0.489009558	-0.452724681	0.839232306	-0.026857216	0.051318975	0.164280265	0.199648076	0.060556555	0.073751104	0.02550615	0.000353799	0.959597159	0.99789802	Bacteria.Verrucomicrobia	ADCYAP1
189011	ENSG00000141433	rs75481449	0.042926119	0.002030382	0.125754668	0.249243518	-0.293265273	0.635454719	0.087691412	-0.086142776	0.142024125	0.197628987	0.056538217	0.074095088	0.059834239	0.003082193	0.557085492	0.970562572	Bacteria.Firmicutes.Negativicutes.Selenomonadales.Acidaminococcaceae.Phascolarctobacterium	ADCYAP1
189012	ENSG00000141433	rs75481449	0.000497423	3.17E-06	0.098172364	0.102033648	-0.476859376	0.826589647	0.102553381	-0.128304913	0.130068749	0.162088811	0.061120689	0.077361693	0.00225897	1.31E-05	0.997117901	0.9453081	Bacteria.Firmicutes.Clostridia.Clostridiales.Lachnospiraceae.Eubacterium_hallii_group	ADCYAP1
189013	ENSG00000141433	rs75481449	0.000533378	0.001461702	0.066323486	0.661641479	-0.640585126	0.826134582	-0.120037872	0.03920842	0.175763034	0.248548537	0.064272905	0.089178886	0.009015961	0.006601232	0.997329664	0.92426646	Bacteria.Firmicutes.Negativicutes.Selenomonadales.Veillonellaceae.Megasphaera	ADCYAP1
189014	ENSG00000141433	rs75481449	0.004125322	0.001030885	0.825975182	0.946187953	-0.395336323	0.759265962	0.011264958	-0.005778006	0.132946381	0.220918848	0.051029239	0.085276801	0.014966928	0.001522115	0.965482674	0.979796399	Bacteria.Firmicutes.Erysipelotrichia.Erysipelotrichales.Erysipelotrichaceae.Erysipelatoclostridium	ADCYAP1
189015	ENSG00000141433	rs75481449	0.009805411	0.001867887	0.427082735	0.480466949	-0.530136292	0.919331058	-0.060077138	0.071106615	0.199227165	0.283471151	0.07517118	0.100201324	0.058776922	0.009055692	0.999878354	0.976750668	Bacteria.Bacteroidetes.Bacteroidia.Bacteroidales.Porphyromonadaceae.Barnesiella	ADCYAP1
189016	ENSG00000141433	rs75481449	0.022013237	0.0001159	0.531179662	0.988999623	-0.351988393	0.750578479	0.041286155	-0.00098865	0.150009898	0.182931249	0.065577853	0.071431621	0.045763758	0.000379515	0.92377273	0.920237908	Bacteria.Proteobacteria.Gammaproteobacteria.Pseudomonadales.Pseudomonadaceae.Pseudomonas	ADCYAP1
189017	ENSG00000141433	rs75481449	0.007387449	0.000103338	0.899502008	0.811020089	-0.420965095	0.746432516	-0.006098076	-0.014618828	0.152212963	0.180452777	0.048097796	0.060890273	0.03189068	0.000530426	0.99714486	0.996602117	Bacteria.Firmicutes.Clostridia.Clostridiales.Clostridiaceae_1.Clostridium_sensu_stricto_1	ADCYAP1
189018	ENSG00000141433	rs75481449	0.001992432	1.12E-05	0.206903354	0.121340643	-0.556702056	0.954351483	0.075129006	-0.145709591	0.172798874	0.200511943	0.058931997	0.092826418	0.013170145	8.91E-05	0.38978907	0.879569303	Bacteria.Firmicutes.Clostridia.Clostridiales.Lachnospiraceae.Anaerostipes	ADCYAP1
189019	ENSG00000141433	rs75481449	0.002103773	0.000230295	0.34990713	0.614009286	-0.487335856	0.828531769	-0.087310683	0.068656197	0.152123886	0.212425609	0.092730373	0.135469679	0.013788896	0.000754331	0.999739884	0.90063291	Bacteria.Actinobacteria.Coriobacteriia.Coriobacteriales.Coriobacteriaceae	ADCYAP1
189020	ENSG00000141433	rs75481449	0.031957111	0.000926022	0.790087103	0.925033111	-0.376251955	0.764801718	-0.015224994	-0.007490664	0.171637413	0.22033101	0.056959178	0.079298542	0.069170507	0.002060456	0.737678492	0.976784012	Bacteria.Firmicutes.Clostridia.Clostridiales.Lachnospiraceae.Lachnoclostridium	ADCYAP1
189021	ENSG00000141433	rs75481449	0.002096377	2.20E-05	0.894268765	0.687962733	-0.414449035	0.751328822	-0.009152244	-0.033327703	0.129324485	0.164213644	0.068594192	0.082612756	0.007052174	6.01E-05	0.911908089	0.993111591	Bacteria.Actinobacteria.Actinobacteria.Bifidobacteriales.Bifidobacteriaceae.Bifidobacterium	ADCYAP1
189022	ENSG00000141433	rs75481449	0.009126417	0.000106558	0.911406504	0.725038044	-0.400115602	0.736453042	0.005299028	-0.021205302	0.148867396	0.178424745	0.047440357	0.060027779	0.032819246	0.000449196	0.998329958	0.99999132	Bacteria.Firmicutes.Clostridia.Clostridiales.Clostridiaceae_1	ADCYAP1
189023	ENSG00000141433	rs75481449	0.00258795	1.78E-05	0.49597772	0.798587329	-0.392985982	0.804837858	-0.037054832	-0.01840952	0.125397737	0.173709105	0.054119629	0.071849413	0.007589967	4.70E-05	0.988073193	0.977793214	Bacteria.Bacteroidetes.Bacteroidia.Bacteroidales.Porphyromonadaceae	ADCYAP1
189024	ENSG00000141433	rs75481449	0.022039861	0.000796584	0.945660382	0.636388819	-0.419308277	0.842133062	-0.004613856	0.042569616	0.1787375	0.239312989	0.067433118	0.089622811	0.077369628	0.002566086	0.996596763	0.999791394	Bacteria.Firmicutes.Clostridia.Clostridiales.Ruminococcaceae.Ruminococcaceae_UCG_005	ADCYAP1
189025	ENSG00000141433	rs75481449	0.022437738	6.12E-05	0.911520486	0.561179094	-0.381426096	0.784975051	-0.009460152	-0.060754893	0.163094148	0.183087639	0.084803025	0.104015698	0.064599284	0.000262545	0.980868542	0.980405449	Bacteria.Firmicutes.Bacilli.Lactobacillales.Streptococcaceae.Streptococcus	ADCYAP1
189026	ENSG00000141433	rs75481449	0.00059156	7.66E-06	0.13860522	0.353791336	-0.477658367	0.835627509	-0.079974178	0.073719306	0.132227447	0.17182027	0.053336597	0.078933653	0.002375676	2.63E-05	0.968802863	0.970717386	Bacteria.Bacteroidetes.Bacteroidia.Bacteroidales.Prevotellaceae	ADCYAP1
189027	ENSG00000141433	rs75481449	0.001515952	0.000392666	0.286485409	0.791594939	-0.482898837	0.77686771	-0.069564145	0.02266683	0.145806612	0.20777747	0.064729314	0.085428826	0.008124022	0.001042693	0.979221309	0.998719086	Bacteria.Firmicutes.Bacilli.Bacillales.Family_XI.Gemella	ADCYAP1
189028	ENSG00000141433	rs75481449	0.001150365	2.35E-05	0.433773486	0.117914699	-0.440239682	0.742258625	0.045929183	0.138845776	0.129421575	0.162904049	0.05831283	0.087622901	0.005144666	6.23E-05	0.977260763	0.871898736	Bacteria.Firmicutes.Negativicutes.Selenomonadales.Veillonellaceae.Veillonella	ADCYAP1
189029	ENSG00000141433	rs75481449	0.001443848	3.58E-05	0.185352422	0.646474667	-0.400765585	0.713880261	0.062920164	0.029556952	0.120427737	0.160825548	0.047003177	0.064141614	0.004632024	6.66E-05	0.640115371	0.92250092	Bacteria.Firmicutes.Clostridia.Clostridiales.Lachnospiraceae.Lachnospiraceae_NK4A136_group	ADCYAP1
189030	ENSG00000141433	rs75481449	0.015394609	0.000277009	0.930349415	0.976138218	-0.394950845	0.76503715	0.005509197	0.002406618	0.158702173	0.198975444	0.062786709	0.080150798	0.052629007	0.001322492	0.893124555	0.999082763	Bacteria.Firmicutes.Clostridia.Clostridiales.Ruminococcaceae.Ruminococcus_2	ADCYAP1
189031	ENSG00000141433	rs75481449	0.001024321	0.006706299	0.086861884	0.830454406	-0.676814988	0.735382396	-0.131816094	-0.022926809	0.196811356	0.262559005	0.075822778	0.106645224	0.023080441	0.020497018	0.96356697	0.995738724	Bacteria.Firmicutes.Clostridia.Clostridiales.Ruminococcaceae.Eubacterium_coprostanoligenes_group	ADCYAP1
189032	ENSG00000141433	rs75481449	0.001370042	0.000171462	0.254761272	0.622162409	-0.493782093	0.814979084	-0.08139361	0.045620396	0.14761961	0.204353853	0.070837857	0.092134077	0.007883729	0.000518306	0.945687051	0.866774619	Bacteria.Firmicutes.Bacilli.Lactobacillales.Carnobacteriaceae.Granulicatella	ADCYAP1
189033	ENSG00000141433	rs75481449	0.001943787	7.46E-05	0.528733946	0.283782213	-0.399283961	0.712373262	-0.037829534	0.092143148	0.123621231	0.16838248	0.059730229	0.085254993	0.005388844	0.00013856	0.997604342	0.996621608	Bacteria.Proteobacteria.Deltaproteobacteria	ADCYAP1
189034	ENSG00000141433	rs75481449	0.002946257	0.000167548	0.732198154	0.119353691	-0.388790888	0.66972571	0.018213544	-0.113916436	0.125828294	0.167645026	0.052996049	0.072177126	0.007732497	0.000236177	0.616430419	0.859078804	Bacteria.Firmicutes.Clostridia.Clostridiales.Lachnospiraceae.Lachnospira	ADCYAP1
189035	ENSG00000141433	rs75481449	0.014056349	0.003030224	0.567222892	0.74323597	-0.489768603	0.830819247	-0.041863054	0.032874972	0.19404698	0.269724285	0.072795244	0.09993304	0.079672243	0.010983537	0.981084248	0.998600531	Bacteria.Firmicutes.Clostridia.Clostridiales.Ruminococcaceae.Ruminiclostridium_6	ADCYAP1
189036	ENSG00000141433	rs75481449	0.027905945	0.00077727	0.151495921	0.238742049	-0.311175026	0.65022585	0.083349279	-0.087854549	0.138359966	0.184371259	0.057429368	0.073885751	0.047093203	0.001178517	0.816359007	0.941072918	Bacteria.Firmicutes.Negativicutes.Selenomonadales.Acidaminococcaceae	ADCYAP1
189037	ENSG00000141433	rs75481449	0.017912106	0.010371583	0.835756709	0.48081356	-0.426681225	0.641091374	0.01528252	0.080778178	0.17565733	0.242846249	0.07341799	0.113920496	0.0669897	0.022795495	0.953090543	0.832883138	Bacteria.Firmicutes.Erysipelotrichia.Erysipelotrichales.Erysipelotrichaceae	ADCYAP1
189038	ENSG00000141433	rs75481449	0.002917866	0.001433465	0.489285819	0.706408735	-0.462798933	0.818331454	-0.030117435	0.029114615	0.149620295	0.245729838	0.043309754	0.07695298	0.019856302	0.004061165	0.872908214	0.998607976	Bacteria.Firmicutes.Clostridia.Clostridiales.Lachnospiraceae.Tyzzerella_4	ADCYAP1
189039	ENSG00000141433	rs75481449	0.202900995	0.070901638	0.784194911	0.684724999	-0.511896633	0.965742083	0.0264966	-0.048340979	0.397960253	0.525945442	0.096354216	0.118526726	0.680577626	0.30114363	0.999330493	0.996873616	Bacteria.Proteobacteria	ADCYAP1
189040	ENSG00000141433	rs75481449	0.015689572	0.004491406	0.575421154	0.986128871	-0.48531992	0.758574111	-0.04615573	-0.001812989	0.195597779	0.257679708	0.081992376	0.103879708	0.090135808	0.013920054	0.99991226	0.999177825	Bacteria.Actinobacteria.Coriobacteriia.Coriobacteriales.Coriobacteriaceae.Collinsella	ADCYAP1
189041	ENSG00000141433	rs75481449	0.013569212	0.001582488	0.431390112	0.503054832	-0.543650747	0.907643978	0.049207643	-0.050139157	0.214238904	0.275224841	0.062150986	0.074452267	0.101849522	0.008091165	0.996566686	0.997858307	Bacteria.Proteobacteria.Gammaproteobacteria	ADCYAP1
189042	ENSG00000141433	rs75481449	0.000506813	3.71E-06	0.039804775	0.265986512	-0.448363306	0.80434111	-0.139875962	0.097313389	0.122489413	0.159044034	0.066673818	0.08673141	0.002210937	1.43E-05	0.999670759	0.996530704	Bacteria.Firmicutes.Clostridia.Clostridiales.Ruminococcaceae.Flavonifractor	ADCYAP1
189043	ENSG00000141433	rs75481449	0.003836077	4.72E-05	0.683044864	0.845076763	-0.394882062	0.786985084	-0.036319899	-0.020359612	0.13167223	0.180457943	0.088552781	0.10377716	0.009103379	0.000108659	0.797917155	0.917221068	Bacteria.Actinobacteria.Actinobacteria	ADCYAP1
189044	ENSG00000141433	rs75481449	0.117107026	0.007466442	0.955448845	0.64984159	-0.417661818	0.881704261	0.005158172	-0.052053699	0.262987628	0.319256142	0.091976212	0.114128957	0.353705615	0.044019178	0.94649926	0.916047991	Bacteria.Firmicutes.Negativicutes.Selenomonadales	ADCYAP1
189045	ENSG00000141433	rs75481449	0.024000303	0.000305041	0.394544524	0.98889945	-0.342910115	0.772402945	-0.082288159	0.001593276	0.148365875	0.202423895	0.096008838	0.114078047	0.0471521	0.000686768	0.768444635	0.982185761	Bacteria.Actinobacteria	ADCYAP1
189046	ENSG00000141433	rs75481449	0.05407808	0.003718385	0.496010083	0.976214848	-0.329699339	0.787346393	0.042755719	0.00279188	0.168064887	0.261594808	0.062450642	0.093281318	0.154514679	0.009084302	0.999985325	0.999758873	Bacteria.Firmicutes.Clostridia.Clostridiales.Ruminococcaceae.Ruminococcaceae_UCG_014	ADCYAP1
189047	ENSG00000141433	rs75481449	0.007881543	0.015815608	0.233407361	0.943750708	-0.6367091	0.760314429	0.05932454	0.004743926	0.232212761	0.306815495	0.049321029	0.066976437	0.077473553	0.051753207	0.914353853	0.940089769	Bacteria.Firmicutes.Clostridia.Clostridiales.Ruminococcaceae.Faecalibacterium	ADCYAP1
189048	ENSG00000141433	rs75481449	0.016684221	4.85E-05	0.276059145	0.954887602	-0.334108874	0.724280989	-0.055706898	0.003657923	0.135976867	0.166380318	0.050713976	0.064412692	0.031957695	0.000160662	0.662632006	0.879277744	Bacteria.Firmicutes.Clostridia.Clostridiales.Lachnospiraceae.Roseburia	ADCYAP1
189049	ENSG00000141433	rs75481449	0.087302345	0.015521476	0.365327223	0.355689513	-0.8208943	1.18453496	0.07576621	-0.077851805	0.472865843	0.476592676	0.083109839	0.083690127	0.852630053	0.250989582	0.997187614	0.921998945	Bacteria.Bacteroidetes.Bacteroidia.Bacteroidales	ADCYAP1
189050	ENSG00000141433	rs75481449	0.044615796	0.011846261	0.119608739	0.095470606	-1.692908442	2.159599524	0.206798978	-0.229849521	0.826662804	0.833947842	0.131119375	0.135859763	0.999435429	0.848077673	0.999968393	0.999515331	Bacteria.Firmicutes	ADCYAP1
189051	ENSG00000141433	rs75481449	0.001223406	1.74E-05	0.371521378	0.400754151	-0.445494238	0.819727145	0.053531174	-0.072789313	0.131736445	0.176667501	0.059488941	0.086057315	0.004844152	5.83E-05	0.999694213	0.887153082	Bacteria.Firmicutes.Clostridia.Clostridiales.Lachnospiraceaencultured	ADCYAP1
189052	ENSG00000141433	rs75481449	0.002832214	0.000532586	0.996381725	0.529013852	-0.395743384	0.688989109	-0.000273182	-0.058710081	0.127523114	0.189020151	0.060009418	0.092762357	0.00894496	0.000671184	0.759092357	0.869267962	Bacteria.Firmicutes.Clostridia.Clostridiales.Peptostreptococcaceae	ADCYAP1
189053	ENSG00000141433	rs75481449	0.004671712	0.000517951	0.638816265	0.86726821	-0.386515453	0.756831044	-0.022597011	0.011584372	0.131916006	0.207141334	0.04791917	0.069040243	0.013828743	0.001058211	0.784626701	0.935568656	Bacteria.Proteobacteria.Betaproteobacteria.Burkholderiales.Alcaligenaceae	ADCYAP1
189054	ENSG00000141433	rs75481449	0.140602087	0.003496529	0.513628945	0.747023115	-0.299897965	0.835587887	0.050056613	0.034608885	0.20103754	0.275673494	0.076212985	0.106837153	0.260305058	0.014474743	0.997947728	0.9977362	Bacteria.Actinobacteria.Actinobacteria.Micrococcales	ADCYAP1
189055	ENSG00000141433	rs75481449	0.035914553	0.000943723	0.949363404	0.60901477	-0.393642569	0.858073343	0.004612643	0.052244653	0.183741728	0.24763237	0.072352992	0.101648902	0.092514957	0.003742491	0.867928562	0.996502544	Bacteria.Firmicutes.Clostridia.Clostridiales.Family_XI	ADCYAP1
189056	ENSG00000141433	rs75481449	0.001684142	1.28E-05	0.242548149	0.398182461	-0.404120548	0.760589487	0.066938641	-0.059747537	0.123307154	0.160980635	0.056757781	0.070251866	0.004885856	3.64E-05	0.828877047	0.880718654	Bacteria.Fusobacteria.Fusobacteriia.Fusobacteriales	ADCYAP1
189057	ENSG00000141433	rs75481449	0.301836655	0.130020031	0.463651924	0.220461909	-0.247345954	0.456154569	0.062873711	-0.131565229	0.237655952	0.297470875	0.08528687	0.106340655	0.378683317	0.127541075	0.961249848	0.997513341	Bacteria.Firmicutes.Clostridia.Clostridiales.Lachnospiraceae.Eubacterium_xylanophilum_group	ADCYAP1
189058	ENSG00000141433	rs75481449	0.004931074	7.42E-05	0.31576044	0.503949237	-0.549659785	0.868878962	-0.075983517	0.055044099	0.188826181	0.205308459	0.075156053	0.081907758	0.025705204	0.000461015	0.697730006	0.931881886	Bacteria.Bacteroidetes.Bacteroidia.Bacteroidales.Porphyromonadaceae.Odoribacter	ADCYAP1
189059	ENSG00000141433	rs75481449	0.001858887	2.70E-05	0.665184416	0.753228012	-0.420470689	0.776189791	-0.033828653	0.031675436	0.129586063	0.171796769	0.07781187	0.10032823	0.00607494	7.41E-05	0.907929835	0.997132292	Bacteria.Firmicutes.Bacilli.Bacillales	ADCYAP1
189060	ENSG00000141433	rs75481449	0.021938223	0.014018048	0.084092236	0.195807081	-1.522929578	1.641877671	0.206271674	-0.160915694	0.648657594	0.65024223	0.117580627	0.123115385	0.916708493	0.429649104	0.999826541	0.999832315	Bacteria.Firmicutes.Clostridia.Clostridiales.Lachnospiraceae	ADCYAP1
189061	ENSG00000141456	rs7225717	0.784328081	0.631804865	0.988082545	0.793817933	0.107867601	-0.139293128	0.002097051	-0.02734781	0.392506305	0.289312569	0.139855201	0.104208904	0.492383526	0.27482022	0.900849089	0.995071635	Bacteria.Firmicutes.Erysipelotrichia.Erysipelotrichales.Erysipelotrichaceae.Clostridium_innocuum_group	PELP1
189062	ENSG00000141456	rs7225717	0.619467431	0.728164208	0.755235373	0.700464376	0.138169699	-0.061657023	0.042177245	0.033354146	0.276895864	0.176631693	0.134724612	0.086320838	0.234128028	0.146310856	0.990263512	0.935449612	Bacteria.Proteobacteria.Gammaproteobacteria.Pseudomonadales	PELP1
189063	ENSG00000141456	rs7225717	0.945685666	0.917159286	0.31433363	0.305502522	-0.018758618	0.020390437	-0.202849848	0.139230033	0.274291599	0.195277301	0.200045489	0.134801997	0.446453397	0.247221779	0.999672451	0.998587032	Bacteria.Firmicutes.Clostridia.Clostridiales.Ruminococcaceae.Butyricicoccus	PELP1
189064	ENSG00000141456	rs7225717	0.233430327	0.22402971	0.119503576	0.15391681	0.39887051	-0.245770396	-0.206266897	0.137916022	0.331628048	0.200206283	0.130744123	0.095598146	0.212243357	0.098508165	0.559685322	0.903160679	Bacteria.Firmicutes.Clostridia.Clostridiales.Lachnospiraceae.Lachnoclostridium	PELP1
189065	ENSG00000141456	rs7225717	0.543582911	0.718646005	0.620130859	0.948871455	0.179906181	-0.06760021	0.064118125	0.005320632	0.294630504	0.186823998	0.128738727	0.082654231	0.293824321	0.246092654	0.911376667	0.998819627	Bacteria.Firmicutes.Clostridia.Clostridiales.Ruminococcaceae.Ruminococcaceae_UCG_003	PELP1
189066	ENSG00000141456	rs7225717	0.48211942	0.458359556	0.503449348	0.51870931	0.268286388	-0.178249505	-0.131784872	0.076704712	0.379494111	0.238941762	0.195870582	0.118212992	0.381515498	0.1892309	0.978575925	0.974482164	Bacteria.Firmicutes.Bacilli.Lactobacillales	PELP1
189067	ENSG00000141456	rs7225717	0.548985185	0.526324281	0.196841263	0.091905773	0.157108233	-0.107353792	0.127882321	-0.110821344	0.260791695	0.168514838	0.098071165	0.064781313	0.230705347	0.136044983	0.648941258	0.778226454	Bacteria.Firmicutes.Negativicutes.Selenomonadales.Veillonellaceae.Dialister	PELP1
189068	ENSG00000141456	rs7225717	0.465497024	0.752801288	0.452928426	0.923093525	0.283881309	-0.079768451	0.096059211	-0.007848851	0.3866799	0.252206057	0.127217289	0.080988456	0.395138248	0.344305416	0.981446852	0.958178878	Bacteria.Proteobacteria.Gammaproteobacteria.Enterobacteriales.Enterobacteriaceae.Citrobacter	PELP1
189069	ENSG00000141456	rs7225717	0.673880403	0.767604526	0.789382427	0.986314159	0.204265452	-0.088259108	0.059325361	-0.002425862	0.483194312	0.297420323	0.221185003	0.140877808	0.548487982	0.353064718	0.99792254	0.990508446	Bacteria.Firmicutes.Clostridia.Clostridiales.Family_XIII.Family_XIII_AD3011_group	PELP1
189070	ENSG00000141456	rs7225717	0.714815287	0.673881102	0.82162212	0.992449371	0.098426841	-0.073299209	-0.027655142	-0.000735035	0.268197123	0.173391248	0.122166554	0.077372778	0.247312005	0.161599735	0.996960949	0.929497869	Bacteria.Bacteroidetes.Bacteroidia.Bacteroidales.Rikenellaceae	PELP1
189071	ENSG00000141456	rs7225717	0.999544373	0.919977888	0.777181473	0.844267889	0.000225593	-0.028627963	-0.038748135	0.018924366	0.393537846	0.283859354	0.136354259	0.095953801	0.615619325	0.419154661	0.997594253	0.968948848	Bacteria.Firmicutes.Erysipelotrichia.Erysipelotrichales.Erysipelotrichaceae.Faecalitalea	PELP1
189072	ENSG00000141456	rs7225717	0.909624176	0.954741994	0.559850081	0.670875761	-0.036852229	-0.011808306	0.07504633	-0.036410856	0.323390863	0.207263793	0.128047476	0.085294851	0.506327308	0.327787027	0.924496571	0.997216401	Bacteria.Firmicutes.Clostridia.Clostridiales.Ruminococcaceae.Subdoligranulum	PELP1
189073	ENSG00000141456	rs7225717	0.590288339	0.570266066	0.30764633	0.257971826	-0.203359609	0.141370318	-0.180778797	0.129337535	0.37582626	0.247775264	0.175813149	0.113334216	0.460789676	0.328341769	0.784238715	0.807481386	Bacteria.Firmicutes.Clostridia.Clostridiales.Ruminococcaceae.Ruminiclostridium_9	PELP1
189074	ENSG00000141456	rs7225717	0.807169167	0.66379952	0.863364884	0.895017221	0.068957585	-0.080969867	-0.02790273	-0.014292882	0.281371492	0.185426747	0.161497167	0.107890521	0.332619887	0.172195371	0.998043854	0.98261409	Bacteria.Firmicutes.Clostridia.Clostridiales.Ruminococcaceaencultured	PELP1
189075	ENSG00000141456	rs7225717	0.909644085	0.686050766	0.886993625	0.836898647	0.038026443	-0.083968438	-0.023313505	-0.020456485	0.333768831	0.206801162	0.163410759	0.098972173	0.441489406	0.21129105	0.862251098	0.983121182	Bacteria.Firmicutes.Clostridia.Clostridiales.Lachnospiraceae.Eubacterium_eligens_group	PELP1
189076	ENSG00000141456	rs7225717	0.81252124	0.704380063	0.994468968	0.822494421	0.064224089	-0.065370944	0.001048182	-0.020913008	0.269689892	0.171537254	0.150624939	0.092845109	0.289606604	0.180425094	0.99935717	0.960853802	Bacteria.Firmicutes.Erysipelotrichia.Erysipelotrichales.Erysipelotrichaceae.Erysipelotrichaceae_UCG_003	PELP1
189077	ENSG00000141456	rs7225717	0.783948731	0.998575108	0.821962154	0.735711489	0.070998946	-0.000321167	0.021193416	0.022913925	0.257884039	0.179150793	0.093803824	0.067595091	0.293531543	0.242539762	0.955858825	0.969939639	Bacteria.Firmicutes.Clostridia.Clostridiales.Lachnospiraceae.Tyzzerella	PELP1
189078	ENSG00000141456	rs7225717	0.72449317	0.676809517	0.863806362	0.848213127	0.091202948	-0.070074568	0.022028866	0.014915903	0.257643764	0.16735884	0.127917541	0.077620843	0.273635922	0.170462617	0.914766803	0.940862388	Bacteria.Fusobacteria.Fusobacteriia.Fusobacteriales.Fusobacteriaceae.Fusobacterium	PELP1
189079	ENSG00000141456	rs7225717	0.188922419	0.206519971	0.139981891	0.18456064	0.505102054	-0.283369367	0.22654941	-0.122038893	0.380434886	0.222088003	0.151626816	0.091000165	0.242565247	0.112797379	0.996596763	0.999791394	Bacteria.Firmicutes.Clostridia.Clostridiales.Ruminococcaceae.Ruminococcaceae_UCG_005	PELP1
189080	ENSG00000141456	rs7225717	0.552097398	0.484084821	0.310773549	0.362981789	0.163501319	-0.132829924	0.115663537	-0.073637347	0.273537374	0.18873847	0.113221804	0.080378135	0.23879154	0.13761071	0.886764336	0.853753545	Bacteria.Proteobacteria.Betaproteobacteria.Burkholderiales.Alcaligenaceae.Parasutterella	PELP1
189081	ENSG00000141456	rs7225717	0.045596487	0.118776326	0.049416796	0.136404614	2.201328361	-1.174940974	-0.369786887	0.195065727	1.080003302	0.7432536	0.18467175	0.129355512	0.997454612	0.766698644	0.997650199	0.999159905	Bacteria.Firmicutes.Clostridia.Clostridiales	PELP1
189082	ENSG00000141456	rs7225717	0.176801263	0.301162301	0.188091444	0.330497059	1.197143749	-0.593034382	-0.247855265	0.117871345	0.876703712	0.569000835	0.186325277	0.120221115	0.820806105	0.585171656	0.999135888	0.977096731	Bacteria.Firmicutes.Clostridia.Clostridiales.Ruminococcaceae	PELP1
189083	ENSG00000141456	rs7225717	0.675609909	0.686819077	0.356173709	0.186005156	0.113059944	-0.069851356	0.117732706	-0.110718695	0.268960668	0.172479319	0.126690114	0.082834565	0.243815968	0.180773314	0.982599353	0.997201293	Bacteria.Firmicutes.Clostridia.Clostridiales.Lachnospiraceae.Coprococcus_1	PELP1
189084	ENSG00000141456	rs7225717	0.386247658	0.207383177	0.332167565	0.165770553	0.302190651	-0.290077993	0.150628655	-0.143167743	0.346423893	0.227783749	0.154167016	0.10214073	0.394344228	0.130708459	0.807224741	0.942166966	Bacteria.Firmicutes.Clostridia.Clostridiales.Lachnospiraceae.Lachnospiraceae_ND3007_group	PELP1
189085	ENSG00000141456	rs7225717	0.846762531	0.76404666	0.311366248	0.22683752	-0.05493581	0.059676717	-0.08798158	0.072374286	0.283139904	0.197976791	0.086230634	0.05931862	0.477367664	0.275254976	0.99714486	0.996602117	Bacteria.Firmicutes.Clostridia.Clostridiales.Clostridiaceae_1.Clostridium_sensu_stricto_1	PELP1
189086	ENSG00000141456	rs7225717	0.714122216	0.816440433	0.426341907	0.45150813	-0.138443112	0.053401688	-0.215452756	0.1221432	0.376277537	0.229124215	0.269150377	0.161252426	0.401154185	0.247587415	0.999739884	0.895289225	Bacteria.Actinobacteria.Coriobacteriia.Coriobacteriales.Coriobacteriaceae	PELP1
189087	ENSG00000141456	rs7225717	0.541056958	0.522947795	0.162394218	0.069095077	0.156421809	-0.106201676	-0.127771138	0.109254262	0.254568319	0.16535004	0.090418376	0.059107698	0.218289456	0.136280019	0.640887761	0.985377765	Bacteria.Proteobacteria.Betaproteobacteria.Burkholderiales.Alcaligenaceae.Sutterella	PELP1
189088	ENSG00000141456	rs7225717	0.715379946	0.674312354	0.826380109	0.98307396	0.098202134	-0.073166554	-0.02691267	-0.00165027	0.268140511	0.173320969	0.122201016	0.07748828	0.248902392	0.164541378	0.999305472	0.9130102	Bacteria.Bacteroidetes.Bacteroidia.Bacteroidales.Rikenellaceae.Alistipes	PELP1
189089	ENSG00000141456	rs7225717	0.650887107	0.61518845	0.300547856	0.267710865	0.119688902	-0.085288516	0.117794444	-0.083408538	0.263264146	0.16885064	0.11287589	0.074609663	0.257071339	0.162169532	0.905626678	0.894618517	Bacteria.Firmicutes.Clostridia.Clostridiales.Ruminococcaceae.Ruminococcaceae_UCG_002	PELP1
189090	ENSG00000141456	rs7225717	0.303939168	0.242789092	0.2727234	0.228843655	0.433399864	-0.304147216	-0.1874172	0.132847821	0.418250772	0.258022065	0.169426494	0.109359356	0.302319816	0.165824149	0.99759175	0.986746924	Bacteria.Firmicutes.Clostridia.Clostridiales.Lachnospiraceae.Lachnospiraceae_UCG_008	PELP1
189091	ENSG00000141456	rs7225717	0.746911208	0.93427791	0.107336006	0.157383448	-0.089095045	0.014292109	0.23834803	-0.132535326	0.274909158	0.172643924	0.145970593	0.092654186	0.296052918	0.255292521	0.920183094	0.862487946	Bacteria.Firmicutes.Clostridia.Clostridiales.Lachnospiraceae.Fusicatenibacter	PELP1
189092	ENSG00000141456	rs7225717	0.623259555	0.535519648	0.855581837	0.931318623	0.13141025	-0.112260432	-0.033501239	-0.010711623	0.266233674	0.180217802	0.183341503	0.123804432	0.248411022	0.15443915	0.999670759	0.996530704	Bacteria.Firmicutes.Clostridia.Clostridiales.Ruminococcaceae.Flavonifractor	PELP1
189093	ENSG00000141456	rs7225717	0.899373856	0.889292861	0.263913136	0.188246707	0.033165453	-0.023694935	0.151148065	-0.122647856	0.261253317	0.169557255	0.13412315	0.092233418	0.298175708	0.212959156	0.997117901	0.9453081	Bacteria.Firmicutes.Clostridia.Clostridiales.Lachnospiraceae.Eubacterium_hallii_group	PELP1
189094	ENSG00000141456	rs7225717	0.344885741	0.32060719	0.348728583	0.350798972	0.432429502	-0.272701937	0.134751615	-0.080216777	0.454481151	0.272468319	0.142764193	0.085355047	0.314529376	0.176204589	0.813736068	0.935387399	Bacteria.Bacteroidetes.Bacteroidia.Bacteroidales.Prevotellaceae.Prevotella_9	PELP1
189095	ENSG00000141456	rs7225717	0.783721413	0.744078813	0.85776086	0.827668249	0.212864806	-0.188184168	-0.026519632	0.024049567	0.772338741	0.573994801	0.147381873	0.110030388	0.93385767	0.686553607	0.999973618	0.995427078	Bacteria.Bacteroidetes.Bacteroidia.Bacteroidales.Bacteroidaceae.Bacteroides	PELP1
189096	ENSG00000141456	rs7225717	0.959906548	0.994052888	0.871761933	0.745216504	0.023026548	0.002077852	-0.034721907	0.041699631	0.456286914	0.277698828	0.21425442	0.127780204	0.638097901	0.438916048	0.99991226	0.996838275	Bacteria.Actinobacteria.Coriobacteriia.Coriobacteriales.Coriobacteriaceae.Collinsella	PELP1
189097	ENSG00000141456	rs7225717	0.919553594	0.850170779	0.484679417	0.966119681	-0.029729892	-0.035904713	0.048083919	-0.002168495	0.293225333	0.189316298	0.068415991	0.050856572	0.425444779	0.229622043	0.999492402	0.999741582	Bacteria.Proteobacteria.Gammaproteobacteria.Enterobacteriales.Enterobacteriaceae.Escherichia_Shigella	PELP1
189098	ENSG00000141456	rs7225717	0.128546719	0.228043279	0.021417377	0.091018832	0.453520889	-0.247274893	0.273656614	-0.138640561	0.294597646	0.203201099	0.116077319	0.080816832	0.183373317	0.145633294	0.579551902	0.927960487	Bacteria.Firmicutes.Clostridia.Clostridiales.Ruminococcaceae.Ruminococcus_2	PELP1
189099	ENSG00000141456	rs7225717	0.51153996	0.546363336	0.258280124	0.2435372	-0.267559341	0.151476386	-0.271953876	0.181005533	0.405348755	0.249797444	0.238460125	0.153801852	0.406973148	0.244694994	0.998820086	0.961415255	Bacteria.Firmicutes.Clostridia.Clostridiales.Family_XIII	PELP1
189100	ENSG00000141456	rs7225717	0.510593765	0.814648129	0.483275037	0.889313728	0.211987878	-0.052844226	-0.103046498	0.01404432	0.320437932	0.224498995	0.146147177	0.100518035	0.424854678	0.313889497	0.810308745	0.917318722	Bacteria.Firmicutes.Negativicutes.Selenomonadales.Veillonellaceae	PELP1
189101	ENSG00000141456	rs7225717	0.909692388	0.993298783	0.504290367	0.584329663	-0.035435355	-0.001718964	-0.090670291	0.050732646	0.311193213	0.203881476	0.13502927	0.092271986	0.404244884	0.285655068	0.950865639	0.866774619	Bacteria.Firmicutes.Bacilli.Lactobacillales.Carnobacteriaceae.Granulicatella	PELP1
189102	ENSG00000141456	rs7225717	0.404786476	0.289664123	0.363302317	0.176181225	0.242587493	-0.205692921	0.132967992	-0.132627296	0.289288681	0.192674176	0.145237531	0.0969858	0.204269506	0.087115164	0.924475198	0.976365631	Bacteria.Actinobacteria.Actinobacteria.Bifidobacteriales.Bifidobacteriaceae	PELP1
189103	ENSG00000141456	rs7225717	0.233115404	0.233008378	0.117300505	0.157525634	0.38690395	-0.252753405	-0.159882634	0.100050898	0.321459777	0.209951956	0.100726919	0.069968957	0.342611311	0.164946394	0.9994853	0.999502343	Bacteria.Firmicutes.Clostridia.Clostridiales.Lachnospiraceae.Ruminococcus_gnavus_group	PELP1
189104	ENSG00000141456	rs7225717	0.717696286	0.660852895	0.824430638	0.842633471	0.098245609	-0.077680838	-0.028491703	0.015919175	0.270562432	0.176244972	0.127910408	0.079866819	0.298890162	0.151149262	0.999296249	0.977793214	Bacteria.Bacteroidetes.Bacteroidia.Bacteroidales.Porphyromonadaceae	PELP1
189105	ENSG00000141456	rs7225717	0.931782956	0.691582831	0.767400368	0.467864845	-0.035555347	0.112357662	-0.051216795	0.082931232	0.41375127	0.281966079	0.172437045	0.11356646	0.6099183	0.36714771	0.998891856	0.999590371	Bacteria.Firmicutes.Bacilli.Bacillales.Staphylococcaceae.Staphylococcus	PELP1
189106	ENSG00000141456	rs7225717	0.214686617	0.222624537	0.174552701	0.222797959	0.490568906	-0.291316272	0.184029803	-0.099022432	0.391508623	0.236580724	0.134060721	0.080447562	0.18707664	0.110781808	0.947613107	0.99789802	Bacteria.Verrucomicrobia	PELP1
189107	ENSG00000141456	rs7225717	0.727498368	0.595530177	0.53855202	0.850898262	0.094355103	-0.100460083	-0.083119467	0.017151172	0.26961498	0.188315609	0.134436842	0.090880338	0.291421159	0.128108735	0.553012056	0.995819926	Bacteria.Firmicutes.Clostridia.Clostridiales.Lachnospiraceae.Lachnospira	PELP1
189108	ENSG00000141456	rs7225717	0.656686055	0.731005757	0.355911359	0.344451167	-0.166409457	0.078336998	-0.254559898	0.156318761	0.372657937	0.226885765	0.273777118	0.164141258	0.380175446	0.222632258	0.999005033	0.909856934	Bacteria.Actinobacteria.Coriobacteriia.Coriobacteriales	PELP1
189109	ENSG00000141456	rs7225717	0.551796044	0.458157766	0.397451936	0.316113291	0.173713321	-0.134726741	0.128268763	-0.094365806	0.290401273	0.180518507	0.150585336	0.093406769	0.296319818	0.172647594	0.979221309	0.998719086	Bacteria.Firmicutes.Bacilli.Bacillales.Family_XI.Gemella	PELP1
189110	ENSG00000141456	rs7225717	0.456858378	0.285931072	0.491397899	0.32110991	0.404358777	-0.403752538	-0.100835539	0.103343958	0.540225278	0.375255256	0.145714731	0.103363571	0.738455255	0.316451348	0.998803525	0.997226571	Bacteria.Firmicutes.Clostridia.Clostridiales.Lachnospiraceae.Eubacterium_rectale_group	PELP1
189111	ENSG00000141456	rs7225717	0.255790068	0.298188766	0.167386289	0.267962669	0.378176351	-0.219492456	0.198732448	-0.102647321	0.329851973	0.209294678	0.142331899	0.091867713	0.242589605	0.143993679	0.437898522	0.887336532	Bacteria.Firmicutes.Clostridia.Clostridiales.Christensenellaceae.Christensenellaceae_R_7_group	PELP1
189112	ENSG00000141456	rs7225717	0.251589035	0.293872228	0.162066684	0.261139304	0.381037007	-0.221207267	0.201070775	-0.104020691	0.32938969	0.209037211	0.142176888	0.091763923	0.23894698	0.140025972	0.432366396	0.890718919	Bacteria.Firmicutes.Clostridia.Clostridiales.Christensenellaceae	PELP1
189113	ENSG00000141456	rs7225717	0.877813549	0.877574647	0.714305583	0.907828799	0.040993044	-0.027803297	-0.046630929	-0.010599034	0.265588324	0.179779395	0.126824383	0.091190347	0.311030591	0.188138029	0.998525812	0.998516628	Bacteria.Proteobacteria.Deltaproteobacteria.Desulfovibrionales.Desulfovibrionaceae	PELP1
189114	ENSG00000141456	rs7225717	0.130849939	0.211700529	0.076865433	0.220539966	0.540924698	-0.293997337	-0.274811727	0.135710117	0.353527554	0.233086449	0.152866529	0.109709627	0.184565724	0.169659887	0.763308435	0.768606268	Bacteria.Firmicutes.Erysipelotrichia.Erysipelotrichales	PELP1
189115	ENSG00000141456	rs7225717	0.836581282	0.77032282	0.268865059	0.214303641	-0.058008769	0.057942807	-0.094647107	0.074162374	0.280103918	0.197639385	0.084869022	0.05913679	0.457087237	0.245690786	0.968603562	0.99999132	Bacteria.Firmicutes.Clostridia.Clostridiales.Clostridiaceae_1	PELP1
189116	ENSG00000141456	rs7225717	0.833738269	0.746654668	0.565163216	0.809451018	0.055273471	-0.05590317	-0.070475477	0.020423406	0.2622649	0.172312235	0.121899085	0.08435311	0.323452381	0.190627987	0.995339941	0.95533137	Bacteria.Proteobacteria.Deltaproteobacteria.Desulfovibrionales.Desulfovibrionaceae.Bilophila	PELP1
189117	ENSG00000141456	rs7225717	0.247120842	0.356385107	0.247402399	0.460194821	0.480911419	-0.232348511	0.196918816	-0.079070585	0.411781204	0.25013683	0.168713571	0.106429317	0.372107626	0.257952617	0.948905015	0.966332496	Bacteria.Firmicutes.Clostridia.Clostridiales.Ruminococcaceae.Ruminococcaceae_NK4A214_group	PELP1
189118	ENSG00000141456	rs7225717	0.743171865	0.992365935	0.508365886	0.869405784	-0.125530801	0.002289031	0.091662401	-0.014963036	0.381488572	0.238319067	0.137826039	0.09064983	0.400177939	0.308481763	0.723548116	0.994680072	Bacteria.Proteobacteria.Betaproteobacteria.Burkholderiales	PELP1
189119	ENSG00000141456	rs7225717	0.822905269	0.89089903	0.332569556	0.185116034	0.057586653	-0.023332099	0.110978737	-0.098692122	0.25626432	0.169435027	0.113680866	0.073685678	0.298524631	0.228991749	0.999694213	0.857951124	Bacteria.Firmicutes.Clostridia.Clostridiales.Lachnospiraceaencultured	PELP1
189120	ENSG00000141456	rs7225717	0.765881841	0.943204134	0.964273896	0.637643087	0.088131986	-0.014125197	0.005982969	-0.045458808	0.294740099	0.197502119	0.133061459	0.096063154	0.40350826	0.354299144	0.937539064	0.927561557	Bacteria.Firmicutes.Clostridia.Clostridiales.Lachnospiraceae.Blautia	PELP1
189121	ENSG00000141456	rs7225717	0.685768526	0.636072795	0.796300831	0.794629664	0.143804132	-0.106295843	-0.050873023	0.030583411	0.353830691	0.223577284	0.196270129	0.117009651	0.428768261	0.217602841	0.976314705	0.991094312	Bacteria.Firmicutes.Bacilli.Lactobacillales.Streptococcaceae.Streptococcus	PELP1
189122	ENSG00000141456	rs7225717	0.669237631	0.683837365	0.84007348	0.892664142	0.117269673	-0.07124742	-0.021406629	-0.009361612	0.27326427	0.174171766	0.105654853	0.069108058	0.327446408	0.222751286	0.813328893	0.876602572	Bacteria.Firmicutes.Clostridia.Clostridiales.Lachnospiraceae.Roseburia	PELP1
189123	ENSG00000141456	rs7225717	0.430927763	0.30639748	0.450397336	0.319983987	0.332036104	-0.27034047	0.115769618	-0.093384052	0.418950659	0.262231342	0.152461873	0.093183051	0.384325743	0.222309578	0.999878354	0.970850445	Bacteria.Bacteroidetes.Bacteroidia.Bacteroidales.Porphyromonadaceae.Barnesiella	PELP1
189124	ENSG00000141456	rs7225717	0.762811816	0.935777491	0.233571236	0.439997637	-0.093383119	0.017541618	-0.149119695	0.06895638	0.308133892	0.216856017	0.124018559	0.088750897	0.377658889	0.240260381	0.859659891	0.979585985	Bacteria.Firmicutes.Erysipelotrichia.Erysipelotrichales.Erysipelotrichaceae.Erysipelatoclostridium	PELP1
189125	ENSG00000141456	rs7225717	0.721138152	0.620368259	0.816124152	0.72658311	0.175063717	-0.152785237	0.036730399	-0.035485203	0.488335993	0.306976547	0.157318599	0.101043329	0.490471491	0.332356782	0.998896274	0.992287046	Bacteria.Proteobacteria.Deltaproteobacteria.Desulfovibrionales.Desulfovibrionaceae.Desulfovibrio	PELP1
189126	ENSG00000141456	rs7225717	0.663358249	0.685067754	0.79113127	0.911650418	0.159085042	-0.088868612	0.036783893	-0.009271257	0.363806484	0.218146922	0.138319307	0.083232467	0.439111916	0.279213971	0.999858829	0.957708045	Bacteria.Proteobacteria.Betaproteobacteria.Neisseriales.Neisseriaceae.Eikenella	PELP1
189127	ENSG00000141456	rs7225717	0.719667423	0.6638777	0.840405352	0.958702981	0.094471723	-0.073984989	0.023291957	-0.003889611	0.262082181	0.169472928	0.115202507	0.074827051	0.242633231	0.181072119	0.998277807	0.999325446	Bacteria.Bacteroidetes.Bacteroidia.Bacteroidales.Porphyromonadaceae.Parabacteroides	PELP1
189128	ENSG00000141456	rs7225717	0.643406029	0.62053874	0.729590163	0.75048203	0.196361781	-0.134975408	-0.068736488	0.038924266	0.4221821	0.271325545	0.197994669	0.121884298	0.478994901	0.282366356	0.970737021	0.933837527	Bacteria.Firmicutes.Bacilli	PELP1
189129	ENSG00000141456	rs7225717	0.509828464	0.551603975	0.550082265	0.60911292	0.648337139	-0.404160052	-0.107933783	0.064112297	0.978239996	0.6753183	0.179659017	0.124773248	0.958705669	0.636898593	0.997675757	0.942693919	Bacteria.Bacteroidetes	PELP1
189130	ENSG00000141456	rs7225717	0.401455216	0.281898868	0.367419245	0.172550795	0.244575471	-0.209467281	0.131257613	-0.132215932	0.289589724	0.193045002	0.144613569	0.095862066	0.210473797	0.078328667	0.856705845	0.946267936	Bacteria.Actinobacteria.Actinobacteria.Bifidobacteriales.Bifidobacteriaceae.Bifidobacterium	PELP1
189131	ENSG00000141456	rs7225717	0.901549573	0.577312603	0.952745081	0.68990902	0.03936939	-0.111654219	-0.008084221	-0.034679118	0.317014122	0.199334366	0.135894191	0.086532761	0.527210674	0.285325534	0.784952328	0.998431627	Bacteria.Firmicutes.Clostridia.Clostridiales.Ruminococcaceae.Ruminococcus_1	PELP1
189132	ENSG00000141456	rs7225717	0.959070864	0.922932271	0.607007175	0.31178167	0.015215495	0.018421171	-0.060261228	0.077531651	0.295344066	0.189680075	0.116590693	0.076054458	0.368925745	0.277050199	0.746640302	0.970562572	Bacteria.Firmicutes.Negativicutes.Selenomonadales.Acidaminococcaceae.Phascolarctobacterium	PELP1
189133	ENSG00000141456	rs7225717	0.332150513	0.523931448	0.262445914	0.515569362	0.321268701	-0.140011546	0.156538771	-0.059318204	0.328803823	0.218508632	0.138476261	0.090733196	0.373511947	0.287014546	0.981084248	0.998600531	Bacteria.Firmicutes.Clostridia.Clostridiales.Ruminococcaceae.Ruminiclostridium_6	PELP1
189134	ENSG00000141456	rs7225717	0.788707436	0.585477763	0.918101607	0.541373554	0.085346298	-0.11023157	-0.011912032	0.047067858	0.317158196	0.201103452	0.115397846	0.076660632	0.370170589	0.204265321	0.849164038	0.935568656	Bacteria.Proteobacteria.Betaproteobacteria.Burkholderiales.Alcaligenaceae	PELP1
189135	ENSG00000141456	rs7225717	0.30817102	0.341399426	0.089698017	0.09239097	-0.37627704	0.231600983	-0.232833348	0.150897153	0.366341758	0.241647206	0.135156151	0.08834242	0.310551957	0.213793389	0.997329664	0.92426646	Bacteria.Firmicutes.Negativicutes.Selenomonadales.Veillonellaceae.Megasphaera	PELP1
189136	ENSG00000141456	rs7225717	0.937709447	0.693237903	0.530518906	0.716657832	-0.02338365	-0.077119382	0.043743991	0.018375053	0.298062775	0.194636079	0.06936983	0.050409806	0.488422509	0.256395647	0.997282517	0.999171204	Bacteria.Proteobacteria.Gammaproteobacteria.Enterobacteriales.Enterobacteriaceae	PELP1
189137	ENSG00000141456	rs7225717	0.802051104	0.634926719	0.674463224	0.650275915	-0.154959686	-0.206869788	0.051466549	0.042164225	0.615601593	0.433644017	0.121976831	0.092569274	0.840976398	0.614678418	0.999330493	0.996754281	Bacteria.Proteobacteria	PELP1
189138	ENSG00000141456	rs7225717	0.1314735	0.212927467	0.077601344	0.223558175	0.539767583	-0.292967647	-0.274226826	0.135071643	0.353352606	0.232901819	0.152930241	0.109917047	0.184154256	0.167442721	0.749369869	0.769192295	Bacteria.Firmicutes.Erysipelotrichia.Erysipelotrichales.Erysipelotrichaceae	PELP1
189139	ENSG00000141456	rs7225717	0.261094083	0.423392757	0.205569687	0.414415087	0.443178776	-0.223967075	0.210098964	-0.093304663	0.390921543	0.278001843	0.164314127	0.113590766	0.396168837	0.28132282	0.99032513	0.890821271	Bacteria.Firmicutes.Clostridia.Clostridiales.Ruminococcaceae.Ruminococcaceae_UCG_013	PELP1
189140	ENSG00000141456	rs7225717	0.628199868	0.57527436	0.709792212	0.694638172	0.172681872	-0.12672113	-0.07287842	0.046156238	0.35489642	0.225024402	0.194982256	0.117053791	0.430210874	0.203618562	0.988415778	0.991879942	Bacteria.Firmicutes.Bacilli.Lactobacillales.Streptococcaceae	PELP1
189141	ENSG00000141456	rs7225717	0.853396034	0.763284164	0.570453182	0.910533665	-0.070374415	-0.078800906	0.049130414	0.007153141	0.379328496	0.260552581	0.08615123	0.063412157	0.640705345	0.346045109	0.996566686	0.997858307	Bacteria.Proteobacteria.Gammaproteobacteria	PELP1
189142	ENSG00000141456	rs7225717	0.90792333	0.823242733	0.774797136	0.830872331	0.03532239	-0.044906137	-0.043036714	0.021544207	0.30421482	0.20022331	0.149797515	0.10046552	0.413161615	0.240194373	0.991744893	0.894057871	Bacteria.Firmicutes.Bacilli.Lactobacillales.Carnobacteriaceae	PELP1
189143	ENSG00000141456	rs7225717	0.494535125	0.340206448	0.623771444	0.375771725	0.213829259	-0.205316296	0.07020292	-0.082343568	0.311256928	0.213690001	0.142439486	0.092330632	0.281866867	0.080122921	0.615283238	0.920307156	Bacteria.Firmicutes.Clostridia.Clostridiales.Peptostreptococcaceae.Intestinibacter	PELP1
189144	ENSG00000141456	rs7225717	0.762916371	0.749815882	0.628330726	0.824171197	0.078496669	-0.055086481	-0.059446821	0.017604301	0.259131293	0.172017866	0.122221951	0.078914007	0.267940916	0.207907081	0.920233673	0.995634428	Bacteria.Proteobacteria.Gammaproteobacteria.Pasteurellales.Pasteurellaceae.Haemophilus	PELP1
189145	ENSG00000141456	rs7225717	0.74228721	0.740612057	0.564645473	0.779581764	0.085631075	-0.05722036	-0.069813789	0.021918706	0.259306352	0.172112224	0.120593617	0.077994814	0.248461425	0.203866735	0.919978938	0.992379592	Bacteria.Proteobacteria.Gammaproteobacteria.Pasteurellales.Pasteurellaceae	PELP1
189146	ENSG00000141456	rs7225717	0.465951087	0.43586438	0.38523124	0.393434934	0.222413917	-0.164634563	0.13108415	-0.082152185	0.303263866	0.209982282	0.149948608	0.095624313	0.325244033	0.209409722	0.725196722	0.911313612	Bacteria.Bacteroidetes.Bacteroidia.Bacteroidales.Porphyromonadaceae.Odoribacter	PELP1
189147	ENSG00000141456	rs7225717	0.488462785	0.615812085	0.539013252	0.749989604	0.310213511	-0.143326415	0.104651866	-0.03488221	0.445248991	0.28425402	0.169456153	0.109004611	0.599687858	0.472391176	0.825559697	0.936167976	Bacteria.Firmicutes.Clostridia.Clostridiales.Ruminococcaceae.Anaerotruncus	PELP1
189148	ENSG00000141456	rs7225717	0.692145971	0.581481371	0.593957997	0.353370284	0.107876168	-0.095726342	0.067183818	-0.072668303	0.271242224	0.172791942	0.125400788	0.077739825	0.246390527	0.162117484	0.968802863	0.970717386	Bacteria.Bacteroidetes.Bacteroidia.Bacteroidales.Prevotellaceae	PELP1
189149	ENSG00000141456	rs7225717	0.718595579	0.754428158	0.906554095	0.812653431	0.093361547	-0.0528647	-0.023692266	-0.030608045	0.257971239	0.168289132	0.201046472	0.128621799	0.258809196	0.187237177	0.832067767	0.917221068	Bacteria.Actinobacteria.Actinobacteria	PELP1
189150	ENSG00000141456	rs7225717	0.696259333	0.875642595	0.933310665	0.50082449	0.123697045	-0.030924004	0.0109224	0.055375053	0.315464786	0.196826171	0.130020876	0.081797861	0.367939027	0.264921888	0.977368598	0.907101516	Bacteria.Proteobacteria.Gammaproteobacteria.Pseudomonadales.Pseudomonadaceae.Pseudomonas	PELP1
189151	ENSG00000141456	rs7225717	0.892910167	0.758987584	0.586049076	0.808991151	0.038618305	-0.059166107	-0.091120587	0.026002124	0.285741973	0.192032245	0.166492057	0.107130676	0.384373544	0.171019518	0.655599925	0.881220808	Bacteria.Firmicutes.Clostridia.Clostridiales.Peptostreptococcaceae	PELP1
189152	ENSG00000141456	rs7225717	0.508711297	0.420730646	0.524549671	0.46324636	0.268579704	-0.199204587	0.100823951	-0.072244348	0.404173914	0.245843772	0.157586021	0.097908723	0.476061268	0.263811314	0.961249848	0.997513341	Bacteria.Firmicutes.Clostridia.Clostridiales.Lachnospiraceae.Eubacterium_xylanophilum_group	PELP1
189153	ENSG00000141456	rs7225717	0.141035048	0.15466363	0.102100939	0.145466502	0.591887922	-0.343244687	0.222139772	-0.118315763	0.397213893	0.23836261	0.133966446	0.08030054	0.144101194	0.085353277	0.953850517	0.998439902	Bacteria.Verrucomicrobia.Verrucomicrobiae.Verrucomicrobiales.Verrucomicrobiaceae.Akkermansia	PELP1
189154	ENSG00000141456	rs7225717	0.707987991	0.879004956	0.923715518	0.678720811	0.129232666	-0.032788725	0.011028046	0.030916917	0.343514545	0.214542304	0.114723786	0.074304911	0.400216684	0.380482308	0.793001347	0.913113528	Bacteria.Firmicutes.Clostridia.Clostridiales.Lachnospiraceae.Lachnospiraceae_UCG_010	PELP1
189155	ENSG00000141456	rs7225717	0.786963235	0.956072669	0.557242651	0.893025001	-0.109368139	-0.014118093	0.084832186	-0.012703337	0.403015937	0.255320866	0.143785724	0.094095201	0.456758997	0.306439551	0.788416234	0.996359602	Bacteria.Proteobacteria.Betaproteobacteria	PELP1
189156	ENSG00000141456	rs7225717	0.67513963	0.701077983	0.49728958	0.959852815	0.10665927	-0.063541499	-0.091091603	-0.004755859	0.253343899	0.164801091	0.133449355	0.094114383	0.242967804	0.182006812	0.720820733	0.986151901	Bacteria.Firmicutes.Clostridia.Clostridiales.Lachnospiraceae.Dorea	PELP1
189157	ENSG00000141456	rs7225717	0.849277937	0.908198686	0.65163566	0.91862451	-0.077686969	-0.030009022	-0.068754169	0.010478045	0.407167011	0.259232092	0.15157822	0.1021607	0.519706001	0.337493966	0.814856877	0.996502544	Bacteria.Firmicutes.Clostridia.Clostridiales.Family_XI	PELP1
189158	ENSG00000141456	rs7225717	0.993407776	0.983062901	0.46942745	0.303823601	-0.002364788	0.003902971	-0.083474097	0.078138663	0.285118217	0.183144011	0.114713892	0.075389231	0.416597166	0.255174958	0.897629257	0.952180613	Bacteria.Firmicutes.Negativicutes.Selenomonadales.Acidaminococcaceae	PELP1
189159	ENSG00000141456	rs7225717	0.885039796	0.89165009	0.719976442	0.908577688	0.038795696	-0.024943666	-0.046265198	-0.010854513	0.267275804	0.182401713	0.128496312	0.094156892	0.312209379	0.202692248	0.997604342	0.996621608	Bacteria.Proteobacteria.Deltaproteobacteria	PELP1
189160	ENSG00000141456	rs7225717	0.407884739	0.285692637	0.423188375	0.307016327	0.310533672	-0.283818787	0.126956891	-0.111088543	0.372781209	0.26365489	0.157516983	0.107895403	0.455711062	0.206530444	0.998832683	0.955062155	Bacteria.Firmicutes.Clostridia.Clostridiales.Ruminococcaceae.Eubacterium_coprostanoligenes_group	PELP1
189161	ENSG00000141456	rs7225717	0.699945865	0.565857481	0.196639902	0.175335887	0.099016078	-0.097816917	-0.184681341	0.133047855	0.255788639	0.169493879	0.141565026	0.09710043	0.341506101	0.144509228	0.977260763	0.903472313	Bacteria.Firmicutes.Negativicutes.Selenomonadales.Veillonellaceae.Veillonella	PELP1
189162	ENSG00000141456	rs7225717	0.44258749	0.571977662	0.447090918	0.614002071	0.419010567	-0.242909824	-0.096947604	0.049242186	0.54237177	0.427642249	0.126743099	0.097160742	0.534652848	0.419613299	0.960907055	0.914545379	Bacteria.Firmicutes.Clostridia.Clostridiales.Ruminococcaceae.Faecalibacterium	PELP1
189163	ENSG00000141456	rs7225717	0.83135282	0.563792699	0.795189139	0.809791501	0.068257581	-0.140023108	-0.024350567	-0.017467767	0.319221651	0.241340253	0.093423741	0.072277413	0.491213164	0.23220934	0.883379551	0.998607976	Bacteria.Firmicutes.Clostridia.Clostridiales.Lachnospiraceae.Tyzzerella_4	PELP1
189164	ENSG00000141456	rs7225717	0.047673214	0.145226688	0.052187227	0.163617394	2.43387713	-1.284250624	-0.39961529	0.208351478	1.205808844	0.871089104	0.202044575	0.147877628	0.999435429	0.959065662	0.999968393	0.999515331	Bacteria.Firmicutes	PELP1
189165	ENSG00000141456	rs7225717	0.725544899	0.673334852	0.786921937	0.913294023	0.09064452	-0.070775925	0.034554145	0.008458651	0.257090052	0.167124836	0.127304936	0.077382797	0.269081933	0.172847759	0.903556314	0.951065121	Bacteria.Fusobacteria.Fusobacteriia.Fusobacteriales	PELP1
189166	ENSG00000141456	rs7225717	0.465780674	0.771409839	0.640872085	0.723942579	0.224214387	-0.054729315	-0.06504393	-0.030187325	0.305601554	0.187592268	0.138783456	0.085100199	0.347822549	0.291653961	0.593906534	0.968472113	Bacteria.Firmicutes.Clostridia.Clostridiales.Lachnospiraceae.Anaerostipes	PELP1
189167	ENSG00000141456	rs7225717	0.632053927	0.591306006	0.338999348	0.320468018	0.127137579	-0.091172843	0.170950886	-0.109454902	0.264258842	0.168958876	0.177475724	0.109329446	0.268799106	0.154439846	0.88760533	0.997132292	Bacteria.Firmicutes.Bacilli.Bacillales	PELP1
189168	ENSG00000141456	rs7225717	0.754279333	0.689009983	0.977416217	0.960714658	0.081998508	-0.068194747	0.00456503	-0.005298016	0.26087002	0.169642777	0.16064137	0.107145232	0.270617671	0.154392852	0.999276643	0.988728768	Bacteria.Firmicutes.Clostridia.Clostridiales.Ruminococcaceae.Ruminiclostridium_5	PELP1
189169	ENSG00000141456	rs7225717	0.346985978	0.415118389	0.338517924	0.433397364	0.38519984	-0.243378026	-0.163737963	0.095564931	0.406621969	0.29674199	0.169816954	0.121231927	0.52970404	0.37754212	0.882834534	0.88076328	Bacteria.Firmicutes.Negativicutes.Selenomonadales	PELP1
189170	ENSG00000141456	rs7225717	0.608888104	0.697684197	0.610271159	0.830534474	0.143266923	-0.070596	-0.115028319	0.030258204	0.278646023	0.180935046	0.224592135	0.140815134	0.304424424	0.201844592	0.840546854	0.966279356	Bacteria.Actinobacteria	PELP1
189171	ENSG00000141456	rs7225717	0.509711953	0.551403478	0.549961037	0.608917929	0.648480698	-0.404302868	-0.107963264	0.064142086	0.978186386	0.675215718	0.179653332	0.124763122	0.958015446	0.639645791	0.997187614	0.939136997	Bacteria.Bacteroidetes.Bacteroidia.Bacteroidales	PELP1
189172	ENSG00000141456	rs7225717	0.893783797	0.938795952	0.908483412	0.777489881	0.050428812	-0.018785372	-0.015534262	0.024898844	0.376217447	0.243709765	0.134611683	0.087743569	0.578015727	0.339723638	0.999985325	0.999758873	Bacteria.Firmicutes.Clostridia.Clostridiales.Ruminococcaceae.Ruminococcaceae_UCG_014	PELP1
189173	ENSG00000141456	rs7225717	0.374227442	0.31143082	0.053148626	0.264693734	0.22859753	-0.169496762	0.187695608	-0.069588309	0.255490486	0.166145907	0.095296293	0.061852038	0.18542721	0.07589904	0.56523496	0.903004347	Bacteria.Firmicutes.Clostridia.Clostridiales.Lachnospiraceae.Lachnospiraceae_NK4A136_group	PELP1
189174	ENSG00000141456	rs7225717	0.300190567	0.390841452	0.306274567	0.479393572	0.519077674	-0.274135364	0.179861495	-0.08022775	0.497032765	0.317337742	0.174421684	0.112777513	0.380184673	0.256197504	0.997947728	0.9977362	Bacteria.Actinobacteria.Actinobacteria.Micrococcales	PELP1
189175	ENSG00000141456	rs7225717	0.045584102	0.090517803	0.048713541	0.107995596	1.908189898	-1.09636041	-0.36534665	0.20933754	0.936130068	0.638081008	0.181871384	0.128449186	0.936177251	0.570246547	0.999826541	0.999832315	Bacteria.Firmicutes.Clostridia.Clostridiales.Lachnospiraceae	PELP1
189176	ENSG00000141458	rs1788823	0.003473959	0.006193513	0.586296354	0.895154914	-0.686585469	0.482654649	-0.043563688	0.008152026	0.226348352	0.170575682	0.079650598	0.061617266	0.025568592	0.012359464	0.853833428	0.995071635	Bacteria.Firmicutes.Erysipelotrichia.Erysipelotrichales.Erysipelotrichaceae.Clostridium_innocuum_group	NPC1
189177	ENSG00000141458	rs1788823	0.011185706	0.003176231	0.012218935	0.00180399	-0.511774058	0.411055436	0.210647917	-0.202763367	0.195977513	0.134150397	0.081716078	0.062299608	0.018965387	0.002846292	0.99935717	0.698933751	Bacteria.Firmicutes.Erysipelotrichia.Erysipelotrichales.Erysipelotrichaceae.Erysipelotrichaceae_UCG_003	NPC1
189178	ENSG00000141458	rs1788823	0.003367213	0.00092196	0.554755966	0.321415931	-0.705187981	0.578506127	-0.08069187	0.095761877	0.231659432	0.16659404	0.13590757	0.095841103	0.015239387	0.001599627	0.999672451	0.998587032	Bacteria.Firmicutes.Clostridia.Clostridiales.Ruminococcaceae.Butyricicoccus	NPC1
189179	ENSG00000141458	rs1788823	0.280635495	0.255308912	0.178227907	0.097068142	-0.326367581	0.234101198	0.157752979	-0.141095299	0.299984401	0.203978461	0.115913434	0.083808767	0.325131977	0.194701261	0.735741655	0.787452809	Bacteria.Firmicutes.Clostridia.Clostridiales.Ruminococcaceae.Ruminiclostridium_9	NPC1
189180	ENSG00000141458	rs1788823	0.016276031	0.006800143	0.972169457	0.939726469	-0.630698337	0.491570919	-0.003652841	0.005398338	0.25567098	0.175825521	0.104301059	0.07111806	0.038988681	0.008707642	0.96561126	0.998819627	Bacteria.Firmicutes.Clostridia.Clostridiales.Ruminococcaceae.Ruminococcaceae_UCG_003	NPC1
189181	ENSG00000141458	rs1788823	0.007097399	0.002858214	0.338390802	0.530189293	-0.576160146	0.458073655	0.07209339	-0.033142316	0.20723406	0.147756367	0.074750139	0.052515303	0.014094298	0.002457679	0.705807436	0.993577312	Bacteria.Proteobacteria.Betaproteobacteria.Burkholderiales.Alcaligenaceae.Sutterella	NPC1
189182	ENSG00000141458	rs1788823	0.046496524	0.033679601	0.902789576	0.645293793	-0.603785838	0.430778513	-0.014169057	0.037750253	0.297492127	0.198529584	0.115556424	0.081628714	0.109030319	0.050369229	0.97265125	0.859306145	Bacteria.Firmicutes.Erysipelotrichia.Erysipelotrichales	NPC1
189183	ENSG00000141458	rs1788823	0.002722979	0.001163515	0.664917419	0.967158392	-0.630087927	0.483428193	-0.045197067	-0.003302695	0.202166543	0.142271482	0.10387289	0.079907645	0.006341986	0.001263707	0.990297986	0.997201293	Bacteria.Firmicutes.Clostridia.Clostridiales.Lachnospiraceae.Coprococcus_1	NPC1
189184	ENSG00000141458	rs1788823	0.011853281	0.012547211	0.807001601	0.552699563	-0.601364781	0.426859811	-0.031722634	0.056673981	0.232242381	0.166244069	0.129324944	0.09495964	0.047626554	0.013859928	0.991130489	0.976249604	Bacteria.Firmicutes.Bacilli.Lactobacillales.Streptococcaceae	NPC1
189185	ENSG00000141458	rs1788823	0.010207288	0.002575482	0.472581934	0.339674049	-0.57989041	0.463565853	0.06612679	-0.062364598	0.21916508	0.147841958	0.091525644	0.064836077	0.018135741	0.002375515	0.911615867	0.923582162	Bacteria.Firmicutes.Clostridia.Clostridiales.Ruminococcaceae.Ruminococcaceae_UCG_002	NPC1
189186	ENSG00000141458	rs1788823	0.00371969	0.004131413	0.244871207	0.440615819	-0.8844259	0.623969174	0.12687371	-0.0684118	0.293861223	0.209868955	0.108114186	0.088169685	0.030785429	0.012660588	0.99759175	0.986746924	Bacteria.Firmicutes.Clostridia.Clostridiales.Lachnospiraceae.Lachnospiraceae_UCG_008	NPC1
189187	ENSG00000141458	rs1788823	0.132171247	0.044899814	0.268902441	0.500212862	-0.417807757	0.396662366	0.097740529	-0.041001774	0.27401625	0.193959581	0.087649768	0.060479502	0.194597666	0.047639896	0.790443344	0.941770524	Bacteria.Bacteroidetes.Bacteroidia.Bacteroidales.Prevotellaceae.Prevotella_9	NPC1
189188	ENSG00000141458	rs1788823	0.01030996	0.003835332	0.84201663	0.509405353	-0.615086881	0.46808311	0.0182153	-0.042701884	0.232798142	0.156077382	0.091024868	0.064365926	0.0192822	0.003354755	0.922225994	0.868923001	Bacteria.Proteobacteria.Betaproteobacteria.Burkholderiales.Alcaligenaceae.Parasutterella	NPC1
189189	ENSG00000141458	rs1788823	0.011862283	0.012824077	0.782268971	0.52562175	-0.598274696	0.424091673	-0.035822	0.061164261	0.231074805	0.165705592	0.129083465	0.095847084	0.043853605	0.013790244	0.976314705	0.980405449	Bacteria.Firmicutes.Bacilli.Lactobacillales.Streptococcaceae.Streptococcus	NPC1
189190	ENSG00000141458	rs1788823	0.035657617	0.022904035	0.286023909	0.411017617	-0.497085755	0.417488209	0.115178986	-0.06419265	0.231692955	0.179154521	0.107070342	0.077580219	0.135827855	0.039654985	0.99991226	0.982046009	Bacteria.Actinobacteria.Coriobacteriia.Coriobacteriales.Coriobacteriaceae.Collinsella	NPC1
189191	ENSG00000141458	rs1788823	0.019582097	0.023339143	0.861847066	0.552145574	-0.603849569	0.41511399	-0.022894279	0.056447769	0.252281421	0.178723718	0.131038254	0.09444848	0.06963819	0.025085168	0.991685497	0.975114706	Bacteria.Firmicutes.Bacilli.Lactobacillales	NPC1
189192	ENSG00000141458	rs1788823	0.001361577	0.000437006	0.290332646	0.178633723	-0.679066292	0.560168076	-0.084311896	0.079140958	0.202889235	0.151146265	0.079086105	0.058206185	0.007384848	0.000841545	0.867122505	0.979585985	Bacteria.Firmicutes.Erysipelotrichia.Erysipelotrichales.Erysipelotrichaceae.Erysipelatoclostridium	NPC1
189193	ENSG00000141458	rs1788823	0.593076679	0.357666705	0.086009094	0.142772253	-0.174446548	0.204789111	-0.193977724	0.118687807	0.324832393	0.221059784	0.111270206	0.080004789	0.404523154	0.163184824	0.800498479	0.997216401	Bacteria.Firmicutes.Clostridia.Clostridiales.Ruminococcaceae.Subdoligranulum	NPC1
189194	ENSG00000141458	rs1788823	0.001483401	0.000809784	0.071722174	0.106778289	-1.146889184	0.765988366	-0.234478326	0.132085728	0.345550787	0.217996803	0.128077689	0.080761715	0.024222302	0.00526798	0.997594253	0.968019235	Bacteria.Firmicutes.Erysipelotrichia.Erysipelotrichales.Erysipelotrichaceae.Faecalitalea	NPC1
189195	ENSG00000141458	rs1788823	0.008588006	0.007390771	0.341239894	0.481526669	-0.867756213	0.618557964	0.113951416	-0.062836661	0.320171816	0.223672065	0.118854763	0.088762559	0.049767709	0.014655727	0.761472878	0.902660525	Bacteria.Firmicutes.Negativicutes.Selenomonadales.Veillonellaceae	NPC1
189196	ENSG00000141458	rs1788823	0.034313029	0.027090564	0.947230487	0.935648949	-0.641298115	0.471730446	0.009438364	0.008237143	0.296636339	0.208605783	0.142055824	0.101626768	0.117574119	0.038572402	0.973105361	0.933837527	Bacteria.Firmicutes.Bacilli	NPC1
189197	ENSG00000141458	rs1788823	0.515347887	0.499365495	0.994196936	0.843015415	-0.645316372	0.388031278	0.00146617	0.02356784	0.986554616	0.571230008	0.200813442	0.118531902	0.910069696	0.66949439	0.999424297	0.99931625	Bacteria.Firmicutes.Clostridia.Clostridiales.Ruminococcaceae	NPC1
189198	ENSG00000141458	rs1788823	0.00162986	0.000354305	0.749081901	0.293729563	-0.676727622	0.544283516	0.03050899	-0.071039557	0.205808989	0.14436003	0.094981478	0.067111201	0.005152616	0.000502606	0.995339941	0.95316496	Bacteria.Proteobacteria.Deltaproteobacteria.Desulfovibrionales.Desulfovibrionaceae.Bilophila	NPC1
189199	ENSG00000141458	rs1788823	0.008892593	0.012470843	0.435929776	0.842932214	-0.860927837	0.512919359	0.070138195	0.01181115	0.319172854	0.199579121	0.089470198	0.059371007	0.072059357	0.026858112	0.9994853	0.999502343	Bacteria.Firmicutes.Clostridia.Clostridiales.Lachnospiraceae.Ruminococcus_gnavus_group	NPC1
189200	ENSG00000141458	rs1788823	0.00338813	0.0021668	0.642855881	0.907912397	-0.652991568	0.489947976	0.03948952	-0.007139576	0.214662938	0.153411819	0.084762541	0.061482414	0.009144856	0.001840436	0.996483444	0.977793214	Bacteria.Bacteroidetes.Bacteroidia.Bacteroidales.Porphyromonadaceae	NPC1
189201	ENSG00000141458	rs1788823	0.012892767	0.011489557	0.496618303	0.628828178	-0.787013077	0.564889867	-0.099757747	0.051184451	0.307756494	0.217162509	0.145916657	0.105387474	0.086591617	0.027532005	0.99792254	0.986607256	Bacteria.Firmicutes.Clostridia.Clostridiales.Family_XIII.Family_XIII_AD3011_group	NPC1
189202	ENSG00000141458	rs1788823	0.423801705	0.298127726	0.175886631	0.113208847	-0.266474211	0.226393273	0.166534869	-0.130521557	0.331057724	0.215847379	0.121697089	0.081291255	0.37098991	0.147855424	0.996596763	0.999791394	Bacteria.Firmicutes.Clostridia.Clostridiales.Ruminococcaceae.Ruminococcaceae_UCG_005	NPC1
189203	ENSG00000141458	rs1788823	0.003022732	0.001298008	0.824701828	0.57558515	-0.638413031	0.535247552	-0.030067846	0.060133369	0.20720295	0.159180317	0.135198696	0.106868646	0.01695689	0.002457076	0.999005033	0.925431572	Bacteria.Actinobacteria.Coriobacteriia.Coriobacteriales	NPC1
189204	ENSG00000141458	rs1788823	0.727484494	0.6190846	0.422196054	0.250568079	0.509105192	-0.402647411	-0.190133061	0.153430111	1.454665379	0.806033674	0.235393826	0.132345245	0.997454612	0.865775875	0.997650199	0.999159905	Bacteria.Firmicutes.Clostridia.Clostridiales	NPC1
189205	ENSG00000141458	rs1788823	0.968471325	0.921697285	0.119279173	0.049553053	-0.017796792	0.026822432	-0.172146414	0.138103975	0.448528535	0.271816574	0.10904906	0.069011734	0.87412771	0.548523604	0.998803525	0.997226571	Bacteria.Firmicutes.Clostridia.Clostridiales.Lachnospiraceae.Eubacterium_rectale_group	NPC1
189206	ENSG00000141458	rs1788823	0.205077843	0.199461248	0.242571892	0.166227279	-0.371229118	0.268049941	0.129246958	-0.107168528	0.290011859	0.206783332	0.109595058	0.07654141	0.244629422	0.118133119	0.999858829	0.929555963	Bacteria.Proteobacteria.Betaproteobacteria.Neisseriales.Neisseriaceae.Eikenella	NPC1
189207	ENSG00000141458	rs1788823	0.002019795	0.000674582	0.646619888	0.367440954	-0.647434952	0.505875108	-0.040500694	0.062695855	0.201245863	0.141648983	0.08792948	0.069078544	0.00565016	0.000799827	0.898543678	0.870772322	Bacteria.Fusobacteria.Fusobacteriia.Fusobacteriales.Fusobacteriaceae.Fusobacterium	NPC1
189208	ENSG00000141458	rs1788823	0.001097243	0.000129899	0.059941407	0.027740328	-1.058505302	0.798188277	-0.27918645	0.214906691	0.309792383	0.196127021	0.145816627	0.095450356	0.016005609	0.000975608	0.722847806	0.925498579	Bacteria.Firmicutes.Clostridia.Clostridiales.Lachnospiraceae.Lachnospiraceae_ND3007_group	NPC1
189209	ENSG00000141458	rs1788823	0.00267081	0.001859463	0.686961112	0.391826428	-0.677969818	0.481806988	-0.038345346	-0.060243896	0.217072529	0.148494168	0.094729041	0.069884036	0.008638536	0.001690471	0.687657897	0.835776865	Bacteria.Firmicutes.Clostridia.Clostridiales.Peptostreptococcaceae	NPC1
189210	ENSG00000141458	rs1788823	0.002821187	0.001016259	0.439524824	0.602114599	-0.620838315	0.484135992	0.05638841	-0.028321716	0.199971447	0.140678563	0.072499852	0.054057103	0.007279221	0.001061451	0.761848443	0.848668129	Bacteria.Firmicutes.Negativicutes.Selenomonadales.Veillonellaceae.Dialister	NPC1
189211	ENSG00000141458	rs1788823	0.002374855	0.001191813	0.679514445	0.947961278	-0.664492887	0.49242083	-0.040347424	-0.005169481	0.210088905	0.145249675	0.09722461	0.078899575	0.007923485	0.001388229	0.998043854	0.986220378	Bacteria.Firmicutes.Clostridia.Clostridiales.Ruminococcaceaencultured	NPC1
189212	ENSG00000141458	rs1788823	0.002410543	0.003725024	0.552382798	0.483954508	-0.710130452	0.464226649	-0.053783309	-0.045775385	0.224874904	0.154270399	0.090044175	0.065022932	0.008876702	0.002756523	0.590750443	0.932408792	Bacteria.Firmicutes.Clostridia.Clostridiales.Peptostreptococcaceae.Intestinibacter	NPC1
189213	ENSG00000141458	rs1788823	0.014721941	0.017875985	0.569488317	0.643035022	-0.848652669	0.502890576	-0.070982715	-0.03714034	0.338644204	0.206963242	0.124157968	0.079763201	0.04926967	0.0266163	0.708898802	0.998239622	Bacteria.Firmicutes.Clostridia.Clostridiales.Ruminococcaceae.Ruminococcus_1	NPC1
189214	ENSG00000141458	rs1788823	0.003636348	0.001334446	0.586699945	0.537891704	-0.68172799	0.528369448	-0.051541373	0.040137635	0.225923056	0.157556263	0.094338665	0.064812616	0.012315469	0.002278399	0.74160369	0.990268195	Bacteria.Firmicutes.Negativicutes.Selenomonadales.Acidaminococcaceae.Phascolarctobacterium	NPC1
189215	ENSG00000141458	rs1788823	0.005261071	0.002854603	0.084511905	0.060866586	-0.571327601	0.434412586	-0.184885196	0.139430849	0.197831471	0.140104786	0.105535628	0.073093421	0.013191059	0.003178004	0.920183094	0.777693141	Bacteria.Firmicutes.Clostridia.Clostridiales.Lachnospiraceae.Fusicatenibacter	NPC1
189216	ENSG00000141458	rs1788823	0.05727613	0.050077879	0.501309797	0.215498181	-0.509983156	0.355237262	0.06579435	-0.081514939	0.263483667	0.177935436	0.097299467	0.065171253	0.08962529	0.037662593	0.959597159	0.99789802	Bacteria.Verrucomicrobia	NPC1
189217	ENSG00000141458	rs1788823	0.010539833	0.006547557	0.845987839	0.818727844	-0.602054257	0.464091497	0.021447132	-0.016446425	0.228583306	0.165186494	0.109975632	0.07147157	0.029206742	0.007279834	0.970338521	0.907101516	Bacteria.Proteobacteria.Gammaproteobacteria.Pseudomonadales.Pseudomonadaceae.Pseudomonas	NPC1
189218	ENSG00000141458	rs1788823	0.06260472	0.012072099	0.998070037	0.539906813	-0.627011465	0.583457949	-0.000284789	0.049495669	0.330958805	0.225934989	0.11728546	0.080322491	0.142837482	0.025162681	0.999539454	0.92426646	Bacteria.Firmicutes.Negativicutes.Selenomonadales.Veillonellaceae.Megasphaera	NPC1
189219	ENSG00000141458	rs1788823	0.002428095	0.004297874	0.989842815	0.439746052	-0.622483841	0.425597966	0.00096653	0.043457016	0.197272814	0.143816187	0.075630997	0.05590082	0.009066018	0.004624913	0.829820967	0.829471463	Bacteria.Firmicutes.Clostridia.Clostridiales.Lachnospiraceae.Roseburia	NPC1
189220	ENSG00000141458	rs1788823	0.065720739	0.054190502	0.475413834	0.211434848	-0.50178099	0.352318119	0.069662186	-0.082170289	0.268059662	0.179681235	0.097041024	0.065107763	0.094622607	0.040493201	0.982114128	0.998439902	Bacteria.Verrucomicrobia.Verrucomicrobiae.Verrucomicrobiales.Verrucomicrobiaceae.Akkermansia	NPC1
189221	ENSG00000141458	rs1788823	0.032271933	0.005360025	0.82128156	0.806697725	-0.574056288	0.499044056	0.020225008	0.014452346	0.262367955	0.173199799	0.089170708	0.058823933	0.071197419	0.010878682	0.773741567	0.932319533	Bacteria.Firmicutes.Clostridia.Clostridiales.Lachnospiraceae.Lachnospiraceae_UCG_010	NPC1
189222	ENSG00000141458	rs1788823	0.000681397	0.000766211	0.050644994	0.154255076	-0.712649691	0.536086018	-0.12587429	0.074427934	0.199723877	0.151812135	0.063209634	0.051633678	0.00355612	0.001203306	0.955858825	0.932392372	Bacteria.Firmicutes.Clostridia.Clostridiales.Lachnospiraceae.Tyzzerella	NPC1
189223	ENSG00000141458	rs1788823	0.03538959	0.009034645	0.535932478	0.825183048	-0.534866396	0.466398129	0.089772016	-0.021154561	0.248927234	0.17328635	0.144262285	0.095386776	0.057677415	0.008985781	0.952108851	0.882256069	Bacteria.Firmicutes.Bacilli.Lactobacillales.Carnobacteriaceae.Granulicatella	NPC1
189224	ENSG00000141458	rs1788823	0.006587297	0.005022466	0.819301066	0.714851252	-0.671773043	0.466961302	-0.023127247	-0.025481449	0.239294128	0.160775711	0.100829147	0.069441967	0.022279602	0.006025244	0.856309465	0.983121182	Bacteria.Firmicutes.Clostridia.Clostridiales.Lachnospiraceae.Eubacterium_eligens_group	NPC1
189225	ENSG00000141458	rs1788823	0.079957299	0.060494678	0.599050947	0.552159921	-0.515144852	0.393854313	0.064170272	-0.051663932	0.289611106	0.206163104	0.121452481	0.086447286	0.225614938	0.084007258	0.948905015	0.966332496	Bacteria.Firmicutes.Clostridia.Clostridiales.Ruminococcaceae.Ruminococcaceae_NK4A214_group	NPC1
189226	ENSG00000141458	rs1788823	0.005346202	0.002913144	0.207147619	0.21666796	-0.964327994	0.712053796	0.101465755	-0.069338757	0.334575944	0.230161892	0.079634173	0.05557946	0.063279481	0.018305576	0.914353853	0.85856548	Bacteria.Firmicutes.Clostridia.Clostridiales.Ruminococcaceae.Faecalibacterium	NPC1
189227	ENSG00000141458	rs1788823	0.003542875	0.001589888	0.06017483	0.036332822	-0.591337128	0.451849013	-0.184888302	0.170957171	0.195384531	0.137077828	0.096656025	0.079983954	0.008507282	0.001726596	0.999670759	0.975906693	Bacteria.Firmicutes.Clostridia.Clostridiales.Ruminococcaceae.Flavonifractor	NPC1
189228	ENSG00000141458	rs1788823	0.123140926	0.08120113	0.681453648	0.579087857	-0.524868327	0.390749813	0.052415654	-0.049451584	0.336020475	0.220602489	0.127120348	0.088699361	0.346150878	0.158855292	0.8582304	0.935161318	Bacteria.Firmicutes.Clostridia.Clostridiales.Ruminococcaceae.Anaerotruncus	NPC1
189229	ENSG00000141458	rs1788823	0.326642965	0.262450483	0.23207831	0.133307062	-0.318409085	0.244172732	-0.153641258	0.137100291	0.322160106	0.216000507	0.127366852	0.09018488	0.256920269	0.145008939	0.890411299	0.821013214	Bacteria.Firmicutes.Clostridia.Clostridiales.Lachnospiraceae.Blautia	NPC1
189230	ENSG00000141458	rs1788823	0.001572918	0.00095886	0.299478961	0.44652654	-0.668843096	0.497361741	0.085780699	-0.045324583	0.202690872	0.143744932	0.082015787	0.059180595	0.006818609	0.001667552	0.665250566	0.935568656	Bacteria.Proteobacteria.Betaproteobacteria.Burkholderiales.Alcaligenaceae	NPC1
189231	ENSG00000141458	rs1788823	0.018225134	0.019680168	0.647108844	0.328578128	-0.573191737	0.39577864	0.051618013	-0.078862616	0.236642828	0.165490013	0.112232745	0.080113891	0.037895549	0.016944614	0.981744939	0.998719086	Bacteria.Firmicutes.Bacilli.Bacillales.Family_XI.Gemella	NPC1
189232	ENSG00000141458	rs1788823	0.045093206	0.032755113	0.909244453	0.650937073	-0.605669489	0.431990129	-0.013243372	0.037150879	0.296435286	0.198008044	0.115726701	0.081728516	0.106682204	0.048772994	0.962692417	0.860642577	Bacteria.Firmicutes.Erysipelotrichia.Erysipelotrichales.Erysipelotrichaceae	NPC1
189233	ENSG00000141458	rs1788823	0.854250882	0.71963457	0.259567129	0.206122012	-0.096224418	0.115330928	-0.108443955	0.0789312	0.52174147	0.319910325	0.095347882	0.061806659	0.943472378	0.679982858	0.999973618	0.989705988	Bacteria.Bacteroidetes.Bacteroidia.Bacteroidales.Bacteroidaceae.Bacteroides	NPC1
189234	ENSG00000141458	rs1788823	0.003316976	0.003435252	0.245199556	0.366055057	-0.861987658	0.629605471	-0.170736724	0.105724426	0.282688832	0.207299468	0.145593947	0.116149073	0.027362676	0.008134199	0.998820086	0.961415255	Bacteria.Firmicutes.Clostridia.Clostridiales.Family_XIII	NPC1
189235	ENSG00000141458	rs1788823	0.209391365	0.291125931	0.375391462	0.299615686	-0.395452777	0.265836749	0.094624182	-0.0904287	0.311919958	0.249773682	0.106015719	0.086484456	0.221587694	0.140740385	0.99714486	0.996602117	Bacteria.Firmicutes.Clostridia.Clostridiales.Clostridiaceae_1.Clostridium_sensu_stricto_1	NPC1
189236	ENSG00000141458	rs1788823	0.002371777	0.000793101	0.456075397	0.383152718	-0.631184331	0.500417681	-0.085889648	0.073270752	0.199530396	0.142150113	0.114548771	0.083447482	0.007390404	0.000976787	0.944382312	0.99223971	Bacteria.Actinobacteria.Actinobacteria.Bifidobacteriales.Bifidobacteriaceae	NPC1
189237	ENSG00000141458	rs1788823	0.002136252	0.000669473	0.764438747	0.92315709	-0.644975358	0.512265565	-0.029901414	-0.006917165	0.201653942	0.143342632	0.099367859	0.07143407	0.005447197	0.000773763	0.997722357	0.908057987	Bacteria.Bacteroidetes.Bacteroidia.Bacteroidales.Rikenellaceae.Alistipes	NPC1
189238	ENSG00000141458	rs1788823	0.011790266	0.003492573	0.172529144	0.381104149	-0.536895318	0.439618332	0.11458609	-0.052455479	0.207182465	0.145018254	0.083075444	0.05948304	0.018328706	0.003195842	0.968802863	0.974832054	Bacteria.Bacteroidetes.Bacteroidia.Bacteroidales.Prevotellaceae	NPC1
189239	ENSG00000141458	rs1788823	0.002235636	0.000746375	0.421691574	0.353151038	-0.635708985	0.503561347	-0.087530114	0.074445586	0.199707286	0.142268193	0.108248158	0.079604639	0.007310272	0.000859523	0.861473324	0.98064907	Bacteria.Actinobacteria.Actinobacteria.Bifidobacteriales.Bifidobacteriaceae.Bifidobacterium	NPC1
189240	ENSG00000141458	rs1788823	0.002351204	0.000618531	0.448810134	0.314000059	-0.678506491	0.530273563	-0.070420685	0.063418321	0.214291372	0.147360195	0.092414359	0.062498141	0.009228077	0.000986369	0.894791964	0.953145106	Bacteria.Firmicutes.Negativicutes.Selenomonadales.Acidaminococcaceae	NPC1
189241	ENSG00000141458	rs1788823	0.001755122	0.001503404	0.394723557	0.582334415	-0.690428507	0.50284911	0.077749334	-0.036336783	0.211545938	0.151705741	0.090747765	0.065738853	0.009528193	0.002831741	0.684447157	0.994680072	Bacteria.Proteobacteria.Betaproteobacteria.Burkholderiales	NPC1
189242	ENSG00000141458	rs1788823	0.179660561	0.088468804	0.83929506	0.89485472	-0.553184493	0.455241388	0.037287101	-0.015072907	0.407828853	0.263223568	0.183130794	0.113601691	0.310152124	0.107422359	0.998891856	0.999590371	Bacteria.Firmicutes.Bacilli.Bacillales.Staphylococcaceae.Staphylococcus	NPC1
189243	ENSG00000141458	rs1788823	0.563305633	0.424630855	0.197316804	0.188968733	-0.214934888	0.202819668	0.172504078	-0.117658351	0.369992769	0.252429237	0.132433311	0.088627816	0.473242918	0.201901296	0.999985325	0.999758873	Bacteria.Firmicutes.Clostridia.Clostridiales.Ruminococcaceae.Ruminococcaceae_UCG_014	NPC1
189244	ENSG00000141458	rs1788823	0.024026814	0.010019478	0.994405207	0.949732316	-0.626110351	0.489267534	0.001130003	-0.007292272	0.270950212	0.184429169	0.160531962	0.115225728	0.0471521	0.009077626	0.903415633	0.982185761	Bacteria.Actinobacteria	NPC1
189245	ENSG00000141458	rs1788823	0.001725927	0.001430214	0.350034685	0.497748669	-0.708527197	0.517190747	0.085565502	-0.045032409	0.216723579	0.155268281	0.090901087	0.066043278	0.011829097	0.003211516	0.731474938	0.979051008	Bacteria.Proteobacteria.Betaproteobacteria	NPC1
189246	ENSG00000141458	rs1788823	0.019510345	0.011013668	0.916668362	0.709940938	-0.614348978	0.452104958	0.0110597	-0.027036993	0.256510578	0.172740037	0.105291408	0.072374898	0.056542952	0.013930197	0.636261855	0.977547262	Bacteria.Firmicutes.Clostridia.Clostridiales.Christensenellaceae	NPC1
189247	ENSG00000141458	rs1788823	0.012957024	0.01406588	0.828794609	0.760365492	-0.684291114	0.458270288	-0.023509963	-0.023800085	0.26778751	0.181586172	0.108280779	0.077705317	0.047166741	0.021857105	0.880682016	0.99780419	Bacteria.Firmicutes.Clostridia.Clostridiales.Ruminococcaceae.Ruminococcus_2	NPC1
189248	ENSG00000141458	rs1788823	0.012626213	0.004084495	0.1210107	0.079638014	-0.526290627	0.42441851	-0.168578409	0.161109012	0.205160201	0.142559846	0.10729836	0.090476222	0.01919554	0.002827235	0.999276643	0.988728768	Bacteria.Firmicutes.Clostridia.Clostridiales.Ruminococcaceae.Ruminiclostridium_5	NPC1
189249	ENSG00000141458	rs1788823	0.045584721	0.014086975	0.432762019	0.292635521	-0.946719466	0.746163949	-0.147152521	0.129605995	0.464448102	0.295729828	0.186416128	0.122159453	0.178921989	0.036273844	0.99032513	0.859947357	Bacteria.Firmicutes.Clostridia.Clostridiales.Ruminococcaceae.Ruminococcaceae_UCG_013	NPC1
189250	ENSG00000141458	rs1788823	0.103998962	0.080020823	0.90257104	0.981408322	-0.675753179	0.489833108	0.013202099	0.001870277	0.409827188	0.275440383	0.107427606	0.079949724	0.270210694	0.090723339	0.996566686	0.997858307	Bacteria.Proteobacteria.Gammaproteobacteria	NPC1
189251	ENSG00000141458	rs1788823	0.030326809	0.006578943	0.610932486	0.979206641	-0.549611178	0.48342498	0.074066849	-0.002543874	0.248218926	0.172173982	0.144883863	0.097227766	0.054482298	0.006817297	0.991744893	0.913645846	Bacteria.Firmicutes.Bacilli.Lactobacillales.Carnobacteriaceae	NPC1
189252	ENSG00000141458	rs1788823	0.003583569	0.00111566	0.608120286	0.390804968	-0.683810494	0.531181279	0.046708763	-0.054773686	0.226233908	0.155704741	0.090651101	0.063400837	0.008634585	0.001379522	0.920233673	0.989428248	Bacteria.Proteobacteria.Gammaproteobacteria.Pasteurellales.Pasteurellaceae.Haemophilus	NPC1
189253	ENSG00000141458	rs1788823	0.354810346	0.211462682	0.566892308	0.579945535	-0.404501199	0.347447025	0.085784597	-0.054861038	0.43403673	0.275317201	0.14904251	0.098625444	0.429141146	0.17142109	0.998832683	0.981449155	Bacteria.Firmicutes.Clostridia.Clostridiales.Ruminococcaceae.Eubacterium_coprostanoligenes_group	NPC1
189254	ENSG00000141458	rs1788823	0.231774844	0.176814658	0.373448894	0.30903158	-0.394826995	0.3052451	0.116474949	-0.091653709	0.327092018	0.223547014	0.129964202	0.089393821	0.319977805	0.143657311	0.981084248	0.998600531	Bacteria.Firmicutes.Clostridia.Clostridiales.Ruminococcaceae.Ruminiclostridium_6	NPC1
189255	ENSG00000141458	rs1788823	0.002142274	0.000670889	0.767356284	0.920424429	-0.64446359	0.512019801	-0.029434349	-0.007153565	0.20155324	0.14330044	0.099080413	0.071330271	0.005438294	0.000761719	0.996960949	0.923250751	Bacteria.Bacteroidetes.Bacteroidia.Bacteroidales.Rikenellaceae	NPC1
189256	ENSG00000141458	rs1788823	0.007592412	0.007827105	0.453544211	0.384199538	-0.573419963	0.426738074	-0.079585664	0.072002461	0.208090718	0.155490397	0.105544739	0.082184793	0.01483484	0.005679922	0.997117901	0.950206352	Bacteria.Firmicutes.Clostridia.Clostridiales.Lachnospiraceae.Eubacterium_hallii_group	NPC1
189257	ENSG00000141458	rs1788823	0.012675307	0.006156961	0.86000713	0.89044908	-0.671615146	0.490925113	0.013598876	0.008186409	0.26196282	0.173367987	0.076801165	0.059203016	0.037573423	0.008205551	0.997282517	0.999171204	Bacteria.Proteobacteria.Gammaproteobacteria.Enterobacteriales.Enterobacteriaceae	NPC1
189258	ENSG00000141458	rs1788823	0.075860686	0.127483585	0.654008176	0.892256927	-0.830875893	0.475123289	0.071546161	0.015179747	0.460567323	0.307755469	0.15889326	0.111631755	0.295917813	0.199667158	0.909309097	0.934053763	Bacteria.Firmicutes.Negativicutes.Selenomonadales	NPC1
189259	ENSG00000141458	rs1788823	0.052885406	0.039623937	0.538819789	0.414505637	-0.519858796	0.386255873	0.047522677	-0.044351805	0.263640383	0.183940542	0.076913694	0.054005211	0.10588443	0.037277194	0.872913529	0.998607976	Bacteria.Firmicutes.Clostridia.Clostridiales.Lachnospiraceae.Tyzzerella_4	NPC1
189260	ENSG00000141458	rs1788823	0.0885479	0.084457519	0.913415388	0.703400778	-0.676705191	0.433215749	-0.016610135	-0.037285104	0.39137475	0.247242674	0.152169375	0.097498939	0.153486395	0.071329764	0.861758869	0.996502544	Bacteria.Firmicutes.Clostridia.Clostridiales.Family_XI	NPC1
189261	ENSG00000141458	rs1788823	0.048694085	0.014029391	0.866464875	0.677441074	-0.603861598	0.568685781	0.0172472	0.031541715	0.30057858	0.2252478	0.102165108	0.075487507	0.131224581	0.026812347	0.998365245	0.946234759	Bacteria.Proteobacteria.Gammaproteobacteria.Enterobacteriales.Enterobacteriaceae.Citrobacter	NPC1
189262	ENSG00000141458	rs1788823	0.467804246	0.402610218	0.402081772	0.23718319	-0.320275991	0.231758738	0.121106706	-0.116288949	0.438527648	0.275092003	0.1435885	0.097471288	0.457106924	0.257076817	0.961249848	0.997513341	Bacteria.Firmicutes.Clostridia.Clostridiales.Lachnospiraceae.Eubacterium_xylanophilum_group	NPC1
189263	ENSG00000141458	rs1788823	0.003107794	0.001242469	0.78079221	0.543025574	-0.639581502	0.537783709	-0.037181741	0.065152562	0.208223925	0.159262959	0.133056661	0.106551863	0.017945288	0.002515253	0.999739884	0.896622247	Bacteria.Actinobacteria.Coriobacteriia.Coriobacteriales.Coriobacteriaceae	NPC1
189264	ENSG00000141458	rs1788823	0.326232742	0.111334984	0.244655304	0.351173988	-0.320105939	0.324677665	0.142335281	-0.073412155	0.323600378	0.201142097	0.121233541	0.078175805	0.267859261	0.079740813	0.662267436	0.910884448	Bacteria.Bacteroidetes.Bacteroidia.Bacteroidales.Porphyromonadaceae.Odoribacter	NPC1
189265	ENSG00000141458	rs1788823	0.117344684	0.164637483	0.527382875	0.385779093	-0.468022164	0.322206675	0.063471683	-0.068467334	0.294892696	0.229248638	0.099888756	0.078411425	0.148854676	0.081326203	0.982255696	0.99999132	Bacteria.Firmicutes.Clostridia.Clostridiales.Clostridiaceae_1	NPC1
189266	ENSG00000141458	rs1788823	0.001432924	0.000344214	0.774789964	0.319231372	-0.672173446	0.557764689	0.026962508	-0.068905995	0.201833823	0.147591348	0.093845093	0.06865001	0.00446741	0.000458434	0.997604342	0.996621608	Bacteria.Proteobacteria.Deltaproteobacteria	NPC1
189267	ENSG00000141458	rs1788823	0.013554353	0.004700803	0.066757293	0.188524684	-0.51731729	0.428619091	-0.16465374	0.086014889	0.203827631	0.146395133	0.088306398	0.064726016	0.023156394	0.004227761	0.999694213	0.857951124	Bacteria.Firmicutes.Clostridia.Clostridiales.Lachnospiraceaencultured	NPC1
189268	ENSG00000141458	rs1788823	0.843506186	0.718080033	0.533631774	0.332224234	0.305905984	-0.31093092	-0.15343774	0.134846645	1.543410857	0.857503737	0.245183148	0.138030573	0.999435429	0.989125616	0.999968393	0.999515331	Bacteria.Firmicutes	NPC1
189269	ENSG00000141458	rs1788823	0.059825405	0.044554279	0.280020352	0.263968707	-1.356041908	1.033473305	0.181212479	-0.1413746	0.70791858	0.504504363	0.16634865	0.125465281	0.545592031	0.250845509	0.999330493	0.996754281	Bacteria.Proteobacteria	NPC1
189270	ENSG00000141458	rs1788823	0.011811463	0.003951081	0.587267937	0.950375504	-0.575941113	0.465688926	0.045597798	-0.004153547	0.222308475	0.155816418	0.083586999	0.066482295	0.019326288	0.002616116	0.564992336	0.999289972	Bacteria.Firmicutes.Clostridia.Clostridiales.Lachnospiraceae.Lachnospira	NPC1
189271	ENSG00000141458	rs1788823	0.012063077	0.008150916	0.437106944	0.441691334	-0.81776932	0.616367959	-0.110783376	0.074101421	0.31663346	0.225811999	0.141683164	0.095728665	0.084867165	0.024240452	0.997947728	0.9977362	Bacteria.Actinobacteria.Actinobacteria.Micrococcales	NPC1
189272	ENSG00000141458	rs1788823	0.001547814	0.000381135	0.716462284	0.309210194	-0.668996239	0.553921223	0.034121104	-0.070458056	0.202413517	0.147789028	0.093539712	0.068746364	0.004686204	0.000467039	0.998525812	0.997174658	Bacteria.Proteobacteria.Deltaproteobacteria.Desulfovibrionales.Desulfovibrionaceae	NPC1
189273	ENSG00000141458	rs1788823	0.713130408	0.536332767	0.336983064	0.141476101	0.418001084	-0.398846759	-0.194585318	0.172608804	1.131981208	0.641572313	0.20116485	0.115967837	0.954184916	0.733712692	0.999826541	0.999832315	Bacteria.Firmicutes.Clostridia.Clostridiales.Lachnospiraceae	NPC1
189274	ENSG00000141458	rs1788823	0.002952442	0.000999485	0.650339244	0.981462681	-0.617002949	0.482702866	-0.031975694	0.001159501	0.199733114	0.140045264	0.07021455	0.049711149	0.007621393	0.00090813	0.794096504	0.93294258	Bacteria.Firmicutes.Clostridia.Clostridiales.Lachnospiraceae.Lachnospiraceae_NK4A136_group	NPC1
189275	ENSG00000141458	rs1788823	0.002635748	0.001029373	0.815859878	0.724038658	-0.626647281	0.483192954	0.019935135	-0.021950163	0.200352756	0.14057237	0.085258605	0.061901542	0.006153781	0.001223211	0.998277807	0.999325446	Bacteria.Bacteroidetes.Bacteroidia.Bacteroidales.Porphyromonadaceae.Parabacteroides	NPC1
189276	ENSG00000141458	rs1788823	0.002660141	0.001510124	0.70056512	0.731938371	-0.642760022	0.494618647	-0.046832821	0.026793225	0.205709675	0.149288435	0.121246672	0.077881751	0.007802095	0.001374809	0.990263512	0.935449612	Bacteria.Proteobacteria.Gammaproteobacteria.Pseudomonadales	NPC1
189277	ENSG00000141458	rs1788823	0.271103926	0.260844113	0.200227912	0.103174419	-0.329384483	0.235214968	-0.141889789	0.131237905	0.296752336	0.207369889	0.109648017	0.079398718	0.253083288	0.133588459	0.384853556	0.872878277	Bacteria.Firmicutes.Clostridia.Clostridiales.Lachnospiraceae.Anaerostipes	NPC1
189278	ENSG00000141458	rs1788823	0.784979993	0.846827976	0.371617551	0.29372684	0.290592393	-0.115412011	-0.168124997	0.11451965	1.06069027	0.595092466	0.186874323	0.108186312	0.963292842	0.70718166	0.997675757	0.924386311	Bacteria.Bacteroidetes	NPC1
189279	ENSG00000141458	rs1788823	0.007835222	0.005793933	0.371312189	0.151739073	-0.566794285	0.413997408	0.126298077	-0.139595557	0.20655126	0.145083214	0.140292707	0.096242287	0.01599229	0.004311359	0.88760533	0.997132292	Bacteria.Firmicutes.Bacilli.Bacillales	NPC1
189280	ENSG00000141458	rs1788823	0.003010177	0.000630231	0.123801651	0.101611178	-1.03610616	0.738284138	-0.183906757	0.12147424	0.336122799	0.205499675	0.117948347	0.073150919	0.028987371	0.004340506	0.999878354	0.935158928	Bacteria.Bacteroidetes.Bacteroidia.Bacteroidales.Porphyromonadaceae.Barnesiella	NPC1
189281	ENSG00000141458	rs1788823	0.003552689	0.001089963	0.573654269	0.370224141	-0.692019002	0.537387524	0.050888655	-0.056764716	0.228723218	0.157178528	0.089982571	0.062910485	0.008241501	0.001369934	0.919978938	0.987424055	Bacteria.Proteobacteria.Gammaproteobacteria.Pasteurellales.Pasteurellaceae	NPC1
189282	ENSG00000141458	rs1788823	0.005470489	0.008131537	0.838679197	0.801701954	-0.65076415	0.456337257	0.015812428	0.015773347	0.226427564	0.167129629	0.077360021	0.06254936	0.022427203	0.009659064	0.743076298	0.970415642	Bacteria.Firmicutes.Clostridia.Clostridiales.Lachnospiraceae.Lachnoclostridium	NPC1
189283	ENSG00000141458	rs1788823	0.03922846	0.010601544	0.792331549	0.525305096	-0.700242591	0.603890563	-0.031601516	0.050789338	0.332774624	0.2294721	0.119535335	0.079528101	0.137980353	0.028085433	0.998896274	0.99087052	Bacteria.Proteobacteria.Deltaproteobacteria.Desulfovibrionales.Desulfovibrionaceae.Desulfovibrio	NPC1
189284	ENSG00000141458	rs1788823	0.020749073	0.01171486	0.893918626	0.689945515	-0.609590957	0.449080209	0.014109532	-0.029030062	0.257176386	0.173132457	0.105396891	0.072446008	0.059325948	0.014892316	0.632411331	0.971735718	Bacteria.Firmicutes.Clostridia.Clostridiales.Christensenellaceae.Christensenellaceae_R_7_group	NPC1
189285	ENSG00000141458	rs1788823	0.001055569	0.000380913	0.142391453	0.159406465	-0.748633333	0.546557742	0.155278517	-0.108176228	0.218307299	0.145817486	0.104568327	0.07599918	0.004837685	0.000548108	0.977260763	0.903472313	Bacteria.Firmicutes.Negativicutes.Selenomonadales.Veillonellaceae.Veillonella	NPC1
189286	ENSG00000141458	rs1788823	0.012807531	0.004822037	0.881237257	0.946939222	-0.606383173	0.475202685	-0.024612861	0.007731048	0.236886636	0.162805537	0.164097099	0.115719514	0.020756534	0.003847579	0.825546059	0.917221068	Bacteria.Actinobacteria.Actinobacteria	NPC1
189287	ENSG00000141458	rs1788823	0.009458828	0.003428362	0.766704751	0.87322595	-0.675975372	0.508510372	0.022757873	-0.009342947	0.252757009	0.167390392	0.076385945	0.05832312	0.025994567	0.003831118	0.999492402	0.999741582	Bacteria.Proteobacteria.Gammaproteobacteria.Enterobacteriales.Enterobacteriaceae.Escherichia_Shigella	NPC1
189288	ENSG00000141458	rs1788823	0.002576149	0.001305163	0.613566314	0.649783345	-0.629564091	0.483311409	-0.054215887	0.034676672	0.200788278	0.143811065	0.106842787	0.076015845	0.006460309	0.001371353	0.749476381	0.979583885	Bacteria.Firmicutes.Clostridia.Clostridiales.Lachnospiraceae.Dorea	NPC1
189289	ENSG00000141458	rs1788823	0.001984365	0.000673999	0.693663291	0.370142024	-0.646648837	0.504299758	-0.034719465	0.062442927	0.200634028	0.141197138	0.087754309	0.069191513	0.005551245	0.000811068	0.892356284	0.876413504	Bacteria.Fusobacteria.Fusobacteriia.Fusobacteriales	NPC1
189290	ENSG00000141458	rs1788823	0.784662213	0.846581878	0.371301494	0.293510605	0.290943217	-0.115574659	-0.168193469	0.114550125	1.060363204	0.594962919	0.186826171	0.108166224	0.963157997	0.709738763	0.997187614	0.921529413	Bacteria.Bacteroidetes.Bacteroidia.Bacteroidales	NPC1
189291	ENSG00000141560	rs58867683	1.02E-12	6.43E-17	0.298368674	0.57001676	0.979396122	-1.071825119	0.051722053	-0.024084302	0.111030751	0.095188211	0.04933753	0.04218444	1.57E-10	9.39E-15	0.99935717	0.960853802	Bacteria.Firmicutes.Erysipelotrichia.Erysipelotrichales.Erysipelotrichaceae.Erysipelotrichaceae_UCG_003	FN3KRP
189292	ENSG00000141560	rs58867683	5.83E-13	3.35E-16	0.373273779	0.858706305	0.987208377	-1.101519064	0.043570728	0.009218124	0.110182173	0.101674977	0.048598842	0.051575944	9.77E-11	2.48E-14	0.984086407	0.997201293	Bacteria.Firmicutes.Clostridia.Clostridiales.Lachnospiraceae.Coprococcus_1	FN3KRP
189293	ENSG00000141560	rs58867683	1.04E-10	1.50E-13	0.018141856	0.090194951	1.25171872	-1.24124414	0.168445857	-0.104402179	0.162794968	0.13353515	0.069490889	0.060699756	7.92E-08	1.95E-10	0.666918662	0.942166966	Bacteria.Firmicutes.Clostridia.Clostridiales.Lachnospiraceae.Lachnospiraceae_ND3007_group	FN3KRP
189294	ENSG00000141560	rs58867683	1.81E-12	1.66E-16	0.764048253	0.903808968	0.941587195	-1.055000523	-0.014693893	-0.005793971	0.108456449	0.09578163	0.048747154	0.047756319	2.21E-10	1.46E-14	0.995339941	0.955976963	Bacteria.Proteobacteria.Deltaproteobacteria.Desulfovibrionales.Desulfovibrionaceae.Bilophila	FN3KRP
189295	ENSG00000141560	rs58867683	8.59E-13	4.14E-15	0.254958461	0.503843784	0.950870925	-1.058928817	0.044606245	-0.026424865	0.107270114	0.103886912	0.03883764	0.039311472	2.80E-10	2.90E-13	0.886764336	0.868923001	Bacteria.Proteobacteria.Betaproteobacteria.Burkholderiales.Alcaligenaceae.Parasutterella	FN3KRP
189296	ENSG00000141560	rs58867683	2.77E-12	1.38E-16	0.642885913	0.506770168	0.956004762	-1.06449084	0.021464514	-0.030748256	0.111470054	0.096225276	0.046076821	0.046059837	3.19E-10	1.35E-14	0.922176117	0.936854604	Bacteria.Firmicutes.Clostridia.Clostridiales.Ruminococcaceae.Ruminococcaceae_UCG_002	FN3KRP
189297	ENSG00000141560	rs58867683	5.38E-10	4.10E-13	0.467018987	0.28985138	0.898685093	-0.996135387	-0.037659103	0.052851012	0.123324664	0.110110328	0.051472294	0.04952535	4.30E-08	1.34E-11	0.55503872	0.900402738	Bacteria.Firmicutes.Clostridia.Clostridiales.Peptostreptococcaceae.Intestinibacter	FN3KRP
189298	ENSG00000141560	rs58867683	7.66E-08	7.58E-12	0.943685015	0.363186543	0.955870835	-1.008245368	-0.004352722	0.046704749	0.15775731	0.121041078	0.061381466	0.051002014	1.00E-05	1.22E-09	0.898209877	0.991307536	Bacteria.Firmicutes.Clostridia.Clostridiales.Ruminococcaceae.Ruminococcus_2	FN3KRP
189299	ENSG00000141560	rs58867683	0.001796821	0.000444564	0.245156722	0.558006769	1.456531086	-1.264932404	-0.105127558	0.040839258	0.447342157	0.341794175	0.089638199	0.069354965	0.311601375	0.065592213	0.999135888	0.996172726	Bacteria.Firmicutes.Clostridia.Clostridiales.Ruminococcaceae	FN3KRP
189300	ENSG00000141560	rs58867683	4.22E-06	2.15E-10	0.742913611	0.883632246	0.898473598	-1.061201182	-0.018662213	-0.006433828	0.178856609	0.141270203	0.056655428	0.043784675	0.000241093	1.95E-08	0.861293859	0.991923993	Bacteria.Bacteroidetes.Bacteroidia.Bacteroidales.Prevotellaceae.Prevotella_9	FN3KRP
189301	ENSG00000141560	rs58867683	5.54E-10	3.56E-15	0.029018917	0.043837957	0.838575993	-0.985426436	0.120061261	-0.098740682	0.115186935	0.096317448	0.053773873	0.048033917	4.27E-08	3.53E-13	0.920183094	0.745361004	Bacteria.Firmicutes.Clostridia.Clostridiales.Lachnospiraceae.Fusicatenibacter	FN3KRP
189302	ENSG00000141560	rs58867683	8.09E-06	1.24E-09	0.358423675	0.334424139	1.135558557	-1.194267568	0.081904538	-0.064333642	0.234198831	0.168608037	0.088552174	0.066155198	0.001093186	1.99E-07	0.998832683	0.955062155	Bacteria.Firmicutes.Clostridia.Clostridiales.Ruminococcaceae.Eubacterium_coprostanoligenes_group	FN3KRP
189303	ENSG00000141560	rs58867683	3.86E-08	3.43E-10	0.829811342	0.671578221	0.972397005	-1.108525732	0.012126898	-0.021372035	0.156058522	0.149847865	0.056192371	0.050179332	7.21E-06	5.79E-08	0.995881448	0.946234759	Bacteria.Proteobacteria.Gammaproteobacteria.Enterobacteriales.Enterobacteriaceae.Citrobacter	FN3KRP
189304	ENSG00000141560	rs58867683	8.07E-07	6.31E-09	0.488926952	0.891284909	1.050526004	-1.084764581	0.047849387	-0.007813603	0.192475722	0.162351678	0.068751799	0.056944186	5.88E-05	3.19E-07	0.847893021	0.995071635	Bacteria.Firmicutes.Erysipelotrichia.Erysipelotrichales.Erysipelotrichaceae.Clostridium_innocuum_group	FN3KRP
189305	ENSG00000141560	rs58867683	6.95E-06	4.76E-10	0.753564983	0.639513723	0.891444892	-1.088825872	-0.023355124	-0.031745331	0.182319424	0.148799731	0.074079248	0.067459549	0.000707358	8.94E-08	0.892646413	0.895507627	Bacteria.Firmicutes.Clostridia.Clostridiales.Ruminococcaceae.Ruminiclostridium_9	FN3KRP
189306	ENSG00000141560	rs58867683	0.000736292	0.000297559	0.526209429	0.285997917	0.81651768	-0.842996892	0.038214869	-0.064421857	0.23040683	0.220490456	0.059969741	0.059883275	0.059927367	0.009753487	0.998803525	0.997226571	Bacteria.Firmicutes.Clostridia.Clostridiales.Lachnospiraceae.Eubacterium_rectale_group	FN3KRP
189307	ENSG00000141560	rs58867683	3.10E-08	8.13E-12	0.991656241	0.46690867	0.943301023	-1.130217554	-0.000750848	0.048712673	0.150067957	0.135964758	0.071523984	0.066563711	1.13E-05	1.94E-09	0.975658493	0.831289902	Bacteria.Firmicutes.Erysipelotrichia.Erysipelotrichales	FN3KRP
189308	ENSG00000141560	rs58867683	2.16E-13	6.31E-17	0.166812244	0.052820094	0.969583156	-1.127868128	-0.076215864	0.093080786	0.105333309	0.100120124	0.054510826	0.047191462	4.97E-11	1.00E-14	0.893190239	0.931468627	Bacteria.Proteobacteria.Gammaproteobacteria.Pasteurellales.Pasteurellaceae	FN3KRP
189309	ENSG00000141560	rs58867683	2.99E-06	2.42E-10	0.760177692	0.991596494	1.001821468	-1.066452315	-0.019463459	-0.000519318	0.195870828	0.142524906	0.063495219	0.04911733	0.000324062	3.66E-08	0.9994853	0.999502343	Bacteria.Firmicutes.Clostridia.Clostridiales.Lachnospiraceae.Ruminococcus_gnavus_group	FN3KRP
189310	ENSG00000141560	rs58867683	4.07E-10	6.90E-11	0.739029919	0.772225292	0.971012377	-1.083459879	-0.022195166	0.020904329	0.132013597	0.139089866	0.066340232	0.071916487	9.35E-08	4.93E-09	0.92682207	0.931408801	Bacteria.Firmicutes.Clostridia.Clostridiales.Lachnospiraceae.Blautia	FN3KRP
189311	ENSG00000141560	rs58867683	3.84E-11	2.23E-15	0.82871692	0.632881672	0.936336671	-1.043553642	0.012036038	-0.024894635	0.118029379	0.10082542	0.055409313	0.05187038	3.49E-09	1.92E-13	0.997117901	0.950206352	Bacteria.Firmicutes.Clostridia.Clostridiales.Lachnospiraceae.Eubacterium_hallii_group	FN3KRP
189312	ENSG00000141560	rs58867683	5.10E-13	1.24E-16	0.279499444	0.753951278	0.963995758	-1.049002693	0.053345624	-0.012670608	0.10719421	0.094585422	0.048916486	0.040254689	9.54E-11	1.27E-14	0.429048588	0.99494219	Bacteria.Firmicutes.Clostridia.Clostridiales.Lachnospiraceae.Lachnospira	FN3KRP
189313	ENSG00000141560	rs58867683	2.00E-09	8.56E-13	0.29679007	0.384280197	1.058618351	-1.130756576	0.061679149	-0.042232591	0.151978789	0.127551411	0.058642029	0.048213201	7.43E-07	1.87E-10	0.999985325	0.999758873	Bacteria.Firmicutes.Clostridia.Clostridiales.Ruminococcaceae.Ruminococcaceae_UCG_014	FN3KRP
189314	ENSG00000141560	rs58867683	2.10E-06	1.37E-08	0.803816607	0.440847883	0.997402155	-1.183711219	0.016865023	-0.046508654	0.19149479	0.182393081	0.067614911	0.059971319	0.000298028	1.68E-06	0.998896274	0.99087052	Bacteria.Proteobacteria.Deltaproteobacteria.Desulfovibrionales.Desulfovibrionaceae.Desulfovibrio	FN3KRP
189315	ENSG00000141560	rs58867683	1.34E-12	1.15E-16	0.517252234	0.735226976	0.941984176	-1.054907165	0.046537211	-0.022154656	0.10760347	0.094960046	0.071470478	0.065230924	1.81E-10	8.86E-15	0.999276643	0.988728768	Bacteria.Firmicutes.Clostridia.Clostridiales.Ruminococcaceae.Ruminiclostridium_5	FN3KRP
189316	ENSG00000141560	rs58867683	1.49E-09	3.77E-11	0.816537867	0.782756514	0.961735496	-1.030656189	0.010261473	0.012217094	0.13664984	0.129849119	0.044051489	0.04412533	2.20E-07	2.09E-09	0.99714486	0.996602117	Bacteria.Firmicutes.Clostridia.Clostridiales.Clostridiaceae_1.Clostridium_sensu_stricto_1	FN3KRP
189317	ENSG00000141560	rs58867683	1.60E-11	5.46E-16	0.234152951	0.295666337	0.907567832	-1.030848981	-0.046303761	0.037161446	0.111399461	0.096268402	0.038557966	0.035248792	1.23E-09	3.08E-14	0.671464662	0.985377765	Bacteria.Proteobacteria.Betaproteobacteria.Burkholderiales.Alcaligenaceae.Sutterella	FN3KRP
189318	ENSG00000141560	rs58867683	1.69E-08	1.16E-11	0.778442552	0.632574959	0.977664924	-1.101492435	0.014605838	-0.021584869	0.151872175	0.133919495	0.051698431	0.044933555	2.52E-06	1.26E-09	0.767650634	0.906217772	Bacteria.Firmicutes.Clostridia.Clostridiales.Lachnospiraceae.Lachnospiraceae_UCG_010	FN3KRP
189319	ENSG00000141560	rs58867683	1.31E-11	2.94E-14	0.754248801	0.724710034	0.964051709	-1.03012424	0.024243906	0.02392834	0.11762802	0.106188423	0.077119644	0.067651926	4.45E-09	2.86E-12	0.999672451	0.998587032	Bacteria.Firmicutes.Clostridia.Clostridiales.Ruminococcaceae.Butyricicoccus	FN3KRP
189320	ENSG00000141560	rs58867683	0.000372983	7.82E-06	0.967373501	0.718288375	0.93555647	-0.996845354	0.002211023	-0.01645921	0.249172354	0.205212941	0.053847891	0.045427289	0.015659567	0.000369725	0.993868263	0.926419835	Bacteria.Firmicutes.Clostridia.Clostridiales.Ruminococcaceae.Faecalibacterium	FN3KRP
189321	ENSG00000141560	rs58867683	9.58E-13	2.67E-16	0.124080331	0.174811144	0.937621209	-1.038701591	-0.063912866	0.060262708	0.106097092	0.095363861	0.04102139	0.043926452	1.35E-10	2.09E-14	0.79625515	0.771466311	Bacteria.Fusobacteria.Fusobacteriia.Fusobacteriales.Fusobacteriaceae.Fusobacterium	FN3KRP
189322	ENSG00000141560	rs58867683	3.22E-12	1.26E-15	0.615000911	0.43669897	0.965636008	-1.037104514	0.033236019	0.046738144	0.113077902	0.098825588	0.065764321	0.059720973	4.32E-10	9.07E-14	0.907684411	0.997132292	Bacteria.Firmicutes.Bacilli.Bacillales	FN3KRP
189323	ENSG00000141560	rs58867683	6.94E-08	5.58E-10	0.151038901	0.489024899	1.180226463	-1.160891539	0.125239337	-0.049361289	0.193994754	0.159501141	0.086194541	0.070940204	2.03E-05	8.63E-08	0.99792254	0.986607256	Bacteria.Firmicutes.Clostridia.Clostridiales.Family_XIII.Family_XIII_AD3011_group	FN3KRP
189324	ENSG00000141560	rs58867683	2.59E-09	3.96E-14	0.616411509	0.281654398	0.985754902	-1.117311995	-0.026312188	0.051382382	0.142843159	0.116063854	0.052272911	0.047329724	2.66E-07	7.55E-12	0.74766268	0.986443695	Bacteria.Proteobacteria.Betaproteobacteria.Burkholderiales	FN3KRP
189325	ENSG00000141560	rs58867683	1.68E-07	9.26E-11	0.577865482	0.672358979	1.022252187	-1.104068856	0.033797343	-0.020964699	0.174448594	0.14305299	0.060425761	0.049347697	2.50E-05	1.62E-08	0.999878354	0.997902266	Bacteria.Bacteroidetes.Bacteroidia.Bacteroidales.Porphyromonadaceae.Barnesiella	FN3KRP
189326	ENSG00000141560	rs58867683	2.06E-10	4.95E-13	0.547314929	0.473241519	0.996705241	-1.113839111	0.034059989	-0.036365696	0.132509838	0.123756869	0.056301664	0.050408874	4.31E-08	5.32E-11	0.927793974	0.907101516	Bacteria.Proteobacteria.Gammaproteobacteria.Pseudomonadales.Pseudomonadaceae.Pseudomonas	FN3KRP
189327	ENSG00000141560	rs58867683	2.71E-10	9.56E-14	0.401839252	0.910137034	1.021594384	-1.069518978	0.047638845	0.005609913	0.137036494	0.113691956	0.056453087	0.049511088	5.29E-08	1.09E-11	0.979221309	0.998719086	Bacteria.Firmicutes.Bacilli.Bacillales.Family_XI.Gemella	FN3KRP
189328	ENSG00000141560	rs58867683	2.15E-05	8.08E-09	0.718809928	0.860577754	0.887675041	-1.032079961	-0.025871283	0.009807693	0.193776344	0.155895373	0.071543006	0.055619151	0.001024215	6.00E-07	0.997329664	0.92426646	Bacteria.Firmicutes.Negativicutes.Selenomonadales.Veillonellaceae.Megasphaera	FN3KRP
189329	ENSG00000141560	rs58867683	5.88E-10	4.32E-13	0.960872591	0.81040839	0.94262343	-1.0752185	0.002448605	0.011055079	0.129740941	0.11902153	0.049719775	0.045895065	1.17E-07	6.16E-11	0.688394702	0.968472113	Bacteria.Firmicutes.Clostridia.Clostridiales.Lachnospiraceae.Anaerostipes	FN3KRP
189330	ENSG00000141560	rs58867683	3.05E-10	1.15E-11	0.874070591	0.721725312	0.953198754	-1.024178423	0.006521969	0.015093483	0.128360417	0.124480185	0.040988682	0.042195701	5.17E-08	5.69E-10	0.994706334	0.99999132	Bacteria.Firmicutes.Clostridia.Clostridiales.Clostridiaceae_1	FN3KRP
189331	ENSG00000141560	rs58867683	3.67E-10	4.32E-12	0.030455739	0.042559345	1.236970917	-1.30263497	0.163868179	-0.134327615	0.167586024	0.153841668	0.074066882	0.064934374	8.95E-07	3.66E-09	0.8927069	0.641966962	Bacteria.Firmicutes.Clostridia.Clostridiales.Ruminococcaceae.Ruminococcaceae_UCG_013	FN3KRP
189332	ENSG00000141560	rs58867683	2.83E-12	1.86E-16	0.242990749	0.699609398	0.922040068	-1.036628928	-0.048741611	0.013146693	0.107574305	0.0943661	0.041367638	0.033921876	3.05E-10	1.53E-14	0.673700072	0.85991381	Bacteria.Firmicutes.Negativicutes.Selenomonadales.Veillonellaceae.Dialister	FN3KRP
189333	ENSG00000141560	rs58867683	2.51E-13	4.87E-17	0.03526225	0.483833405	1.083752107	-1.095196801	0.084428036	-0.024467377	0.118217668	0.096641668	0.039264648	0.03474571	2.03E-10	3.73E-14	0.901261361	0.998439902	Bacteria.Verrucomicrobia.Verrucomicrobiae.Verrucomicrobiales.Verrucomicrobiaceae.Akkermansia	FN3KRP
189334	ENSG00000141560	rs58867683	8.46E-13	2.03E-16	0.123532486	0.180623643	0.94069792	-1.041817408	-0.06396499	0.059427953	0.106078229	0.095030531	0.040993922	0.043910908	1.27E-10	1.61E-14	0.803312866	0.777565537	Bacteria.Fusobacteria.Fusobacteriia.Fusobacteriales	FN3KRP
189335	ENSG00000141560	rs58867683	1.11E-11	2.26E-13	0.536132902	0.617150927	0.925727011	-1.034395532	0.030932739	-0.025109764	0.112406745	0.112511165	0.049732962	0.049989141	1.55E-09	9.48E-12	0.999694213	0.908466096	Bacteria.Firmicutes.Clostridia.Clostridiales.Lachnospiraceaencultured	FN3KRP
189336	ENSG00000141560	rs58867683	2.49E-10	2.56E-14	0.280710383	0.363855612	1.039939789	-1.122428942	0.057326302	-0.044553821	0.139111852	0.115290945	0.052700388	0.048721511	8.87E-08	1.61E-11	0.996596763	0.999791394	Bacteria.Firmicutes.Clostridia.Clostridiales.Ruminococcaceae.Ruminococcaceae_UCG_005	FN3KRP
189337	ENSG00000141560	rs58867683	0.000705893	3.41E-07	0.390590341	0.795957784	0.7793897	-1.00858497	-0.070717734	0.017343095	0.219109442	0.177568417	0.081818878	0.066795255	0.027641373	4.37E-05	0.793909125	0.937023107	Bacteria.Firmicutes.Clostridia.Clostridiales.Ruminococcaceae.Anaerotruncus	FN3KRP
189338	ENSG00000141560	rs58867683	3.84E-07	2.55E-07	0.528360624	0.600727474	1.028692511	-0.968678278	0.048651323	0.035183359	0.182084603	0.168349428	0.076747349	0.066897564	9.10E-05	1.75E-05	0.998891856	0.999590371	Bacteria.Firmicutes.Bacilli.Bacillales.Staphylococcaceae.Staphylococcus	FN3KRP
189339	ENSG00000141560	rs58867683	4.93E-12	1.81E-15	0.753749553	0.682735268	0.944197833	-1.043832999	-0.014612073	-0.017770611	0.111933202	0.10034528	0.04638342	0.043282362	4.03E-10	7.83E-14	0.996960949	0.894450145	Bacteria.Bacteroidetes.Bacteroidia.Bacteroidales.Rikenellaceae	FN3KRP
189340	ENSG00000141560	rs58867683	4.89E-11	1.64E-13	0.366631376	0.418611378	1.008849968	-1.113106584	-0.071777615	0.061697485	0.128127308	0.120035889	0.078950514	0.07579451	2.36E-08	1.82E-11	0.976314705	0.980405449	Bacteria.Firmicutes.Bacilli.Lactobacillales.Streptococcaceae.Streptococcus	FN3KRP
189341	ENSG00000141560	rs58867683	7.12E-13	3.81E-16	0.279118897	0.514548579	0.966022774	-1.069396372	-0.056982494	0.038717684	0.10841349	0.099015982	0.052209681	0.059078461	1.88E-10	3.19E-14	0.977260763	0.967393901	Bacteria.Firmicutes.Negativicutes.Selenomonadales.Veillonellaceae.Veillonella	FN3KRP
189342	ENSG00000141560	rs58867683	2.53E-09	1.76E-11	0.810488417	0.797845552	0.925899583	-1.034962397	0.012992344	-0.013605721	0.134050044	0.127408028	0.053960832	0.052901712	3.10E-07	9.58E-10	0.959667475	0.997216401	Bacteria.Firmicutes.Clostridia.Clostridiales.Ruminococcaceae.Subdoligranulum	FN3KRP
189343	ENSG00000141560	rs58867683	7.36E-09	2.47E-11	0.241028508	0.535722889	1.092142411	-1.129851378	0.102513832	-0.046533418	0.16438784	0.1405067	0.086639141	0.074739972	1.91E-06	2.77E-09	0.998820086	0.961415255	Bacteria.Firmicutes.Clostridia.Clostridiales.Family_XIII	FN3KRP
189344	ENSG00000141560	rs58867683	1.92E-09	1.25E-13	0.831871497	0.976646232	0.928056469	-1.053191165	-0.011524185	0.001370145	0.133046226	0.112756097	0.054064255	0.046624693	3.06E-07	2.39E-11	0.951435867	0.998819627	Bacteria.Firmicutes.Clostridia.Clostridiales.Ruminococcaceae.Ruminococcaceae_UCG_003	FN3KRP
189345	ENSG00000141560	rs58867683	2.29E-10	4.95E-13	0.258513782	0.284745583	1.046607117	-1.148119438	-0.087180119	0.079043658	0.139606152	0.127563467	0.07648094	0.073282508	1.16E-07	8.41E-11	0.967792983	0.964873007	Bacteria.Firmicutes.Bacilli.Lactobacillales	FN3KRP
189346	ENSG00000141560	rs58867683	2.97E-11	9.12E-16	0.268699587	0.271342949	1.022155376	-1.107521808	0.065985353	-0.061425109	0.127834732	0.10470912	0.059147699	0.055367585	3.09E-09	9.89E-14	0.924475198	0.983925624	Bacteria.Actinobacteria.Actinobacteria.Bifidobacteriales.Bifidobacteriaceae	FN3KRP
189347	ENSG00000141560	rs58867683	8.80E-13	3.74E-17	0.037545097	0.039578014	1.054122746	-1.142212709	0.124398717	-0.111955419	0.118996321	0.100180817	0.058588835	0.053301963	1.51E-09	3.85E-14	0.657058109	0.959300782	Bacteria.Firmicutes.Clostridia.Clostridiales.Lachnospiraceae.Eubacterium_eligens_group	FN3KRP
189348	ENSG00000141560	rs58867683	2.44E-11	7.63E-16	0.218709305	0.238561882	1.032719311	-1.114654108	0.071771977	-0.064908872	0.128392131	0.104929969	0.057788695	0.054567251	2.64E-09	7.60E-14	0.830099246	0.96515345	Bacteria.Actinobacteria.Actinobacteria.Bifidobacteriales.Bifidobacteriaceae.Bifidobacterium	FN3KRP
189349	ENSG00000141560	rs58867683	4.03E-13	2.58E-17	0.0022797	0.017512185	1.240791495	-1.213532877	0.167532295	-0.100458505	0.13708968	0.105540568	0.052738563	0.041205386	8.23E-10	3.95E-14	0.329930357	0.824114332	Bacteria.Firmicutes.Clostridia.Clostridiales.Ruminococcaceae.Ruminococcus_1	FN3KRP
189350	ENSG00000141560	rs58867683	9.16E-07	2.45E-09	0.256974817	0.560243786	1.157621146	-1.169231559	-0.092211419	0.040520111	0.213374648	0.169089294	0.080631029	0.069206856	9.45E-05	2.18E-07	0.99759175	0.986746924	Bacteria.Firmicutes.Clostridia.Clostridiales.Lachnospiraceae.Lachnospiraceae_UCG_008	FN3KRP
189351	ENSG00000141560	rs58867683	9.46E-11	2.31E-15	0.484344656	0.360241833	0.992164563	-1.098328428	-0.032277477	0.037875808	0.128640758	0.106216762	0.045890552	0.041106192	1.14E-08	4.39E-13	0.753365011	0.935568656	Bacteria.Proteobacteria.Betaproteobacteria.Burkholderiales.Alcaligenaceae	FN3KRP
189352	ENSG00000141560	rs58867683	1.90E-10	5.21E-11	0.001298635	0.075537063	1.580062909	-1.326943668	-0.266081521	0.117620058	0.209511671	0.168856494	0.079135187	0.065124781	5.39E-07	5.67E-08	0.627580849	0.741181742	Bacteria.Firmicutes.Negativicutes.Selenomonadales	FN3KRP
189353	ENSG00000141560	rs58867683	1.02E-10	5.73E-15	0.426297213	0.760433299	1.01047709	-1.086286573	-0.029885571	0.011072627	0.131331916	0.107433004	0.037330373	0.036161777	2.61E-08	9.58E-13	0.997282517	0.999171204	Bacteria.Proteobacteria.Gammaproteobacteria.Enterobacteriales.Enterobacteriaceae	FN3KRP
189354	ENSG00000141560	rs58867683	3.42E-08	1.12E-09	0.708193817	0.595081406	0.907463922	-1.000952056	-0.022456025	0.028347029	0.144928356	0.140832869	0.059734743	0.053072511	7.11E-06	1.06E-07	0.823376198	0.996502544	Bacteria.Firmicutes.Clostridia.Clostridiales.Family_XI	FN3KRP
189355	ENSG00000141560	rs58867683	3.13E-08	7.92E-12	0.998268036	0.465894163	0.942056911	-1.130343193	0.000155877	0.04883373	0.149917827	0.135875822	0.071533912	0.066576805	1.16E-05	1.87E-09	0.9649444	0.831635071	Bacteria.Firmicutes.Erysipelotrichia.Erysipelotrichales.Erysipelotrichaceae	FN3KRP
189356	ENSG00000141560	rs58867683	1.65E-07	9.95E-11	0.512288008	0.823853351	1.041594004	-1.089056961	0.050095823	-0.013950015	0.17761548	0.141433094	0.07602958	0.062418344	3.95E-05	1.80E-08	0.99991226	0.997154089	Bacteria.Actinobacteria.Coriobacteriia.Coriobacteriales.Coriobacteriaceae.Collinsella	FN3KRP
189357	ENSG00000141560	rs58867683	4.94E-12	9.24E-15	0.507085923	0.571496984	0.981964131	-1.023250077	0.027626921	0.019664323	0.116419065	0.102419603	0.041415058	0.034575645	1.36E-09	1.38E-12	0.955858825	0.966245262	Bacteria.Firmicutes.Clostridia.Clostridiales.Lachnospiraceae.Tyzzerella	FN3KRP
189358	ENSG00000141560	rs58867683	2.41E-09	2.19E-14	0.802927858	0.395335907	0.961977251	-1.101909059	0.014384981	-0.039820893	0.139026286	0.112731203	0.057406333	0.046538895	4.65E-07	5.46E-12	0.616396596	0.923668249	Bacteria.Firmicutes.Clostridia.Clostridiales.Christensenellaceae.Christensenellaceae_R_7_group	FN3KRP
189359	ENSG00000141560	rs58867683	7.12E-13	9.10E-13	0.007682738	0.306769074	1.191708163	-1.121524246	-0.152900335	0.053466658	0.133739969	0.12672291	0.055573989	0.051903055	1.54E-09	2.41E-10	0.41546828	0.870112304	Bacteria.Firmicutes.Negativicutes.Selenomonadales.Veillonellaceae	FN3KRP
189360	ENSG00000141560	rs58867683	1.22E-12	2.26E-16	0.54844537	0.768127839	0.950019529	-1.050762088	-0.029923072	-0.014254868	0.108231613	0.096096109	0.049603563	0.048148523	1.91E-10	1.75E-14	0.998525812	0.997174658	Bacteria.Proteobacteria.Deltaproteobacteria.Desulfovibrionales.Desulfovibrionaceae	FN3KRP
189361	ENSG00000141560	rs58867683	3.43E-09	4.65E-13	0.802693215	0.527054981	0.923621743	-1.113948734	-0.014129454	-0.032668519	0.135183602	0.123561169	0.056318099	0.051371261	8.68E-07	1.58E-10	0.824234771	0.934686745	Bacteria.Bacteroidetes.Bacteroidia.Bacteroidales.Porphyromonadaceae.Odoribacter	FN3KRP
189362	ENSG00000141560	rs58867683	2.22E-09	2.05E-14	0.793570717	0.389038858	0.96297982	-1.102587002	0.015069748	-0.040343202	0.138763725	0.112615177	0.05735292	0.046522821	4.27E-07	5.03E-12	0.612066741	0.931081986	Bacteria.Firmicutes.Clostridia.Clostridiales.Christensenellaceae	FN3KRP
189363	ENSG00000141560	rs58867683	1.93E-11	4.38E-13	0.896200977	0.756909793	0.946711432	-1.029392223	0.005913534	0.013478739	0.116859836	0.113992324	0.045150695	0.043360996	6.36E-09	2.37E-11	0.8122729	0.996121245	Bacteria.Firmicutes.Negativicutes.Selenomonadales.Acidaminococcaceae.Phascolarctobacterium	FN3KRP
189364	ENSG00000141560	rs58867683	6.25E-13	2.42E-16	0.332272305	0.812818021	0.962929208	-1.049982674	-0.045792239	0.009895277	0.107678583	0.096178437	0.046878156	0.041619423	1.43E-10	3.11E-14	0.959381648	0.977793214	Bacteria.Bacteroidetes.Bacteroidia.Bacteroidales.Porphyromonadaceae	FN3KRP
189365	ENSG00000141560	rs58867683	4.02E-05	2.10E-06	0.639821679	0.548155836	0.864215349	-0.960507901	-0.036720356	0.040664903	0.196137718	0.184440521	0.078103527	0.067361415	0.002747212	6.83E-05	0.997947728	0.9977362	Bacteria.Actinobacteria.Actinobacteria.Micrococcales	FN3KRP
189366	ENSG00000141560	rs58867683	7.75E-13	6.44E-17	0.250371492	0.340677871	0.950196368	-1.061091048	-0.081590902	0.061329056	0.106888688	0.09423759	0.070348918	0.063893114	1.23E-10	7.07E-15	0.999670759	0.996530704	Bacteria.Firmicutes.Clostridia.Clostridiales.Ruminococcaceae.Flavonifractor	FN3KRP
189367	ENSG00000141560	rs58867683	1.35E-08	4.11E-13	0.577416384	0.289618051	1.001244655	-1.134532934	-0.0312619	0.053733627	0.154185876	0.12541743	0.05582659	0.050327862	1.70E-06	6.87E-11	0.788416234	0.95584061	Bacteria.Proteobacteria.Betaproteobacteria	FN3KRP
189368	ENSG00000141560	rs58867683	3.08E-12	1.40E-14	0.020545471	0.157028655	1.148016207	-1.167301842	-0.116245494	0.061123068	0.134258565	0.118073129	0.048960098	0.042693473	1.56E-09	2.14E-12	0.395352749	0.903160679	Bacteria.Firmicutes.Clostridia.Clostridiales.Lachnospiraceae.Lachnoclostridium	FN3KRP
189369	ENSG00000141560	rs58867683	1.11E-11	3.30E-16	0.187495059	0.241021023	0.909100929	-1.0387889	0.057726591	-0.04430901	0.110367605	0.095854233	0.043336603	0.037446975	9.78E-10	1.85E-14	0.642365694	0.903004347	Bacteria.Firmicutes.Clostridia.Clostridiales.Lachnospiraceae.Lachnospiraceae_NK4A136_group	FN3KRP
189370	ENSG00000141560	rs58867683	4.27E-10	2.18E-12	0.767601989	0.843855839	0.96724717	-1.071873765	0.01800918	-0.011541516	0.131704281	0.124118663	0.060687629	0.058363438	6.72E-08	1.54E-10	0.973538163	0.88268428	Bacteria.Firmicutes.Bacilli.Lactobacillales.Carnobacteriaceae.Granulicatella	FN3KRP
189371	ENSG00000141560	rs58867683	7.15E-09	6.11E-09	0.777364913	0.588107807	0.977338353	-1.135573195	0.016477268	-0.030735073	0.146953722	0.169748604	0.058032426	0.056468727	5.42E-06	8.99E-07	0.997594253	0.968019235	Bacteria.Firmicutes.Erysipelotrichia.Erysipelotrichales.Erysipelotrichaceae.Faecalitalea	FN3KRP
189372	ENSG00000141560	rs58867683	4.94E-12	1.81E-15	0.753840566	0.681033936	0.944021949	-1.043782951	-0.014614208	-0.017874686	0.111919022	0.100336161	0.046407935	0.043289899	4.06E-10	8.10E-14	0.997722357	0.877983283	Bacteria.Bacteroidetes.Bacteroidia.Bacteroidales.Rikenellaceae.Alistipes	FN3KRP
189373	ENSG00000141560	rs58867683	1.64E-09	8.43E-13	0.045465616	0.034745406	1.233972318	-1.305149045	0.15651006	-0.135833422	0.175945354	0.147156912	0.076738132	0.062986451	2.02E-06	6.76E-10	0.948905015	0.941715898	Bacteria.Firmicutes.Clostridia.Clostridiales.Ruminococcaceae.Ruminococcaceae_NK4A214_group	FN3KRP
189374	ENSG00000141560	rs58867683	2.21E-10	4.47E-15	0.076226444	0.30839089	0.862291266	-1.003662561	-0.080226984	0.040166535	0.114898334	0.098650823	0.044527892	0.039123892	1.16E-08	2.95E-13	0.968802863	0.970717386	Bacteria.Bacteroidetes.Bacteroidia.Bacteroidales.Prevotellaceae	FN3KRP
189375	ENSG00000141560	rs58867683	8.64E-12	3.83E-16	0.484546064	0.510397867	0.924774172	-1.043075709	-0.034052533	0.028006654	0.111449115	0.096586551	0.04843665	0.042314794	6.92E-10	3.23E-14	0.998277807	0.999325446	Bacteria.Bacteroidetes.Bacteroidia.Bacteroidales.Porphyromonadaceae.Parabacteroides	FN3KRP
189376	ENSG00000141560	rs58867683	1.64E-11	8.17E-14	0.939902445	0.807676281	0.943538047	-1.039171439	0.003416105	0.010412274	0.115898457	0.110009359	0.045136031	0.042600111	2.45E-09	4.33E-12	0.924395586	0.990319722	Bacteria.Firmicutes.Negativicutes.Selenomonadales.Acidaminococcaceae	FN3KRP
189377	ENSG00000141560	rs58867683	1.34E-08	1.67E-10	0.291512518	0.67817635	1.081719049	-1.103969138	0.068199638	-0.023463307	0.166548656	0.145763198	0.064130512	0.056289911	3.37E-06	2.63E-08	0.981084248	0.998600531	Bacteria.Firmicutes.Clostridia.Clostridiales.Ruminococcaceae.Ruminiclostridium_6	FN3KRP
189378	ENSG00000141560	rs58867683	0.000580595	0.002609885	0.059926741	0.362452746	1.973993991	-1.518894259	-0.19509521	0.085148735	0.545569067	0.485105554	0.101890508	0.092840223	0.380136978	0.291375567	0.999826541	0.999832315	Bacteria.Firmicutes.Clostridia.Clostridiales.Lachnospiraceae	FN3KRP
189379	ENSG00000141560	rs58867683	3.27E-11	1.79E-14	0.470567772	0.563396748	0.915955985	-1.038664408	0.068646965	-0.047998101	0.114890687	0.105714528	0.094581335	0.082644139	6.17E-09	1.94E-12	0.797494415	0.958212988	Bacteria.Actinobacteria	FN3KRP
189380	ENSG00000141560	rs58867683	1.31E-09	2.93E-12	0.89414282	0.918874908	0.934900773	-1.066674489	-0.005132585	-0.003812193	0.132269548	0.12456546	0.038421629	0.03728393	2.59E-07	3.35E-10	0.888420756	0.998607976	Bacteria.Firmicutes.Clostridia.Clostridiales.Lachnospiraceae.Tyzzerella_4	FN3KRP
189381	ENSG00000141560	rs58867683	0.001025009	0.007253168	0.054796328	0.41470881	2.16406823	-1.527408962	-0.204400027	0.076501785	0.629329812	0.55094819	0.104512796	0.093193579	0.784272746	0.648565659	0.997650199	0.999159905	Bacteria.Firmicutes.Clostridia.Clostridiales	FN3KRP
189382	ENSG00000141560	rs58867683	0.001994147	0.000298047	0.915957463	0.752935599	0.97072869	-1.142929208	-0.007285415	0.024107483	0.301338464	0.298978113	0.06877027	0.076264144	0.180839889	0.024089163	0.999330493	0.997562661	Bacteria.Proteobacteria	FN3KRP
189383	ENSG00000141560	rs58867683	5.41E-10	5.00E-14	0.265198149	0.30093079	1.053554416	-1.137752116	0.105809726	-0.089127799	0.144599861	0.118906889	0.094146939	0.085474483	1.07E-07	5.14E-12	0.999005033	0.909856934	Bacteria.Actinobacteria.Coriobacteriia.Coriobacteriales	FN3KRP
189384	ENSG00000141560	rs58867683	9.16E-05	1.95E-05	0.19340685	0.430571397	1.34648791	-1.27668337	-0.076331255	0.040970939	0.322797336	0.277024499	0.058083105	0.051655442	0.061614801	0.010455413	0.999973618	0.989705988	Bacteria.Bacteroidetes.Bacteroidia.Bacteroidales.Bacteroidaceae.Bacteroides	FN3KRP
189385	ENSG00000141560	rs58867683	5.95E-11	2.56E-15	0.546073584	0.753114216	0.986679415	-1.0789977	-0.021778679	0.011054967	0.1260801	0.104605767	0.035888901	0.034998618	8.91E-09	3.07E-13	0.999492402	0.999741582	Bacteria.Proteobacteria.Gammaproteobacteria.Enterobacteriales.Enterobacteriaceae.Escherichia_Shigella	FN3KRP
189386	ENSG00000141560	rs58867683	1.07E-07	5.31E-10	0.626973863	0.582761311	1.006373771	-1.124238266	-0.022680989	0.026043345	0.16842931	0.154204144	0.046447965	0.04716993	4.45E-05	8.84E-08	0.996566686	0.997858307	Bacteria.Proteobacteria.Gammaproteobacteria	FN3KRP
189387	ENSG00000141560	rs58867683	3.71E-11	5.92E-16	0.211896017	0.320430115	0.898041668	-1.030994056	-0.085070501	0.057814193	0.113086124	0.096465072	0.067474657	0.05774337	4.01E-09	7.42E-14	0.998043854	0.976485909	Bacteria.Firmicutes.Clostridia.Clostridiales.Ruminococcaceaencultured	FN3KRP
189388	ENSG00000141560	rs58867683	0.000187015	9.99E-05	0.066542155	0.27534858	1.747354226	-1.455150356	-0.143533619	0.069211924	0.440988502	0.35095333	0.076916936	0.062914531	0.167584961	0.031329407	0.997675757	0.924386311	Bacteria.Bacteroidetes	FN3KRP
189389	ENSG00000141560	rs58867683	5.76E-11	8.63E-14	0.976158428	0.972590433	0.945831088	-1.053977364	0.001745357	0.001723151	0.120738115	0.111736977	0.058177226	0.049957831	5.63E-09	4.60E-12	0.990263512	0.946586092	Bacteria.Proteobacteria.Gammaproteobacteria.Pseudomonadales	FN3KRP
189390	ENSG00000141560	rs58867683	1.17E-12	2.29E-16	0.539769827	0.759670672	0.951035909	-1.050267866	-0.030627466	-0.014806777	0.108209015	0.096081596	0.049685978	0.048198616	1.62E-10	1.88E-14	0.997604342	0.996621608	Bacteria.Proteobacteria.Deltaproteobacteria	FN3KRP
189391	ENSG00000141560	rs58867683	3.51E-13	6.03E-17	0.045539984	0.490312295	1.072656649	-1.093826826	0.080660136	-0.02429017	0.118065772	0.096997173	0.039562355	0.035012972	2.94E-10	3.89E-14	0.922754182	0.99789802	Bacteria.Verrucomicrobia	FN3KRP
189392	ENSG00000141560	rs58867683	0.00137364	0.006704015	0.048892702	0.326763457	2.34552252	-1.660999526	-0.229556534	0.097415639	0.701389477	0.593012794	0.114367901	0.09858798	0.999435429	0.848077673	0.999968393	0.999515331	Bacteria.Firmicutes	FN3KRP
189393	ENSG00000141560	rs58867683	1.04E-09	1.23E-12	0.602963379	0.276932959	0.905478753	-0.988830613	-0.026665066	0.049357062	0.127080308	0.112677561	0.051014542	0.045015842	9.47E-08	5.73E-11	0.952033286	0.979585985	Bacteria.Firmicutes.Erysipelotrichia.Erysipelotrichales.Erysipelotrichaceae.Erysipelatoclostridium	FN3KRP
189394	ENSG00000141560	rs58867683	3.67E-09	2.05E-12	0.634106239	0.895608721	0.998613919	-1.046248793	0.025865803	0.005769069	0.146526767	0.120951689	0.054088954	0.043796323	5.64E-07	4.50E-10	0.999858829	0.957708045	Bacteria.Proteobacteria.Betaproteobacteria.Neisseriales.Neisseriaceae.Eikenella	FN3KRP
189395	ENSG00000141560	rs58867683	5.66E-10	2.96E-12	0.954634047	0.988122378	0.949116697	-1.05734977	0.003629568	-0.000894968	0.130462984	0.12351557	0.063555768	0.059886807	8.41E-08	1.89E-10	0.997143411	0.913645846	Bacteria.Firmicutes.Bacilli.Lactobacillales.Carnobacteriaceae	FN3KRP
189396	ENSG00000141560	rs58867683	2.40E-13	5.73E-17	0.179076375	0.055013169	0.965343648	-1.123392464	-0.073141205	0.091406797	0.105166193	0.099502534	0.053849115	0.046780655	5.68E-11	9.18E-15	0.914489909	0.95512562	Bacteria.Proteobacteria.Gammaproteobacteria.Pasteurellales.Pasteurellaceae.Haemophilus	FN3KRP
189397	ENSG00000141560	rs58867683	1.45E-12	2.92E-16	0.797364317	0.899870713	0.945522206	-1.06086703	0.020310384	-0.00908497	0.108230662	0.097605446	0.078778955	0.071921838	2.70E-10	3.14E-14	0.82070626	0.917221068	Bacteria.Actinobacteria.Actinobacteria	FN3KRP
189398	ENSG00000141560	rs58867683	3.15E-11	9.85E-15	0.733562151	0.680465837	0.929092457	-1.038686542	-0.020088468	0.022091021	0.116407966	0.104131882	0.058762971	0.053400451	2.66E-09	4.56E-13	0.699878368	0.877807854	Bacteria.Firmicutes.Clostridia.Clostridiales.Peptostreptococcaceae	FN3KRP
189399	ENSG00000141560	rs58867683	6.95E-11	1.99E-13	0.307339399	0.36276026	1.023536262	-1.124325224	-0.081537355	0.06956276	0.131426417	0.121878398	0.079246975	0.075895291	3.51E-08	2.46E-11	0.988415778	0.976249604	Bacteria.Firmicutes.Bacilli.Lactobacillales.Streptococcaceae	FN3KRP
189400	ENSG00000141560	rs58867683	4.35E-12	3.15E-16	0.499583236	0.714438199	0.929832762	-1.047818281	0.040371538	-0.020503573	0.10983121	0.096579182	0.059462177	0.055791668	4.24E-10	3.50E-14	0.720820733	0.979583885	Bacteria.Firmicutes.Clostridia.Clostridiales.Lachnospiraceae.Dorea	FN3KRP
189401	ENSG00000141560	rs58867683	1.72E-11	2.14E-12	0.013439254	0.094691143	1.226649986	-1.23774254	0.141358629	-0.093687682	0.150903121	0.143265753	0.055624538	0.055243841	4.04E-08	1.17E-09	0.958034317	0.997513341	Bacteria.Firmicutes.Clostridia.Clostridiales.Lachnospiraceae.Eubacterium_xylanophilum_group	FN3KRP
189402	ENSG00000141560	rs58867683	0.000187284	1.00E-04	0.066611495	0.27540982	1.747101976	-1.455103925	-0.14349312	0.069204181	0.440972387	0.350958898	0.076915349	0.062915591	0.167795694	0.031438451	0.997187614	0.921529413	Bacteria.Bacteroidetes.Bacteroidia.Bacteroidales	FN3KRP
189403	ENSG00000141560	rs58867683	4.93E-09	3.98E-12	0.244981118	0.137786753	1.0822863	-1.220879689	-0.093125587	0.111824111	0.160517626	0.1438421	0.079374734	0.074420697	1.76E-06	9.29E-10	0.94170593	0.933837527	Bacteria.Firmicutes.Bacilli	FN3KRP
189404	ENSG00000141560	rs58867683	5.07E-09	4.75E-13	0.614945315	0.598527625	0.995781194	-1.098157182	0.04626043	-0.042934701	0.147835767	0.121880741	0.091521387	0.081144271	7.51E-07	5.01E-11	0.999739884	0.90063291	Bacteria.Actinobacteria.Coriobacteriia.Coriobacteriales.Coriobacteriaceae	FN3KRP
189405	ENSG00000141560	rs58867683	7.65E-11	3.32E-15	0.531561259	0.539486127	0.916024449	-1.033485587	0.026937643	-0.025299365	0.117977336	0.100836421	0.042826957	0.041013576	9.88E-09	4.91E-13	0.741110752	0.839612064	Bacteria.Firmicutes.Clostridia.Clostridiales.Lachnospiraceae.Roseburia	FN3KRP
189406	ENSG00000141569	rs56082951	0.538595011	0.396662877	0.962702076	0.362108467	0.086365703	-0.197969891	0.004290956	0.13481189	0.139702112	0.232022976	0.091406534	0.146883386	0.313333176	0.130923086	0.999672451	0.998587032	Bacteria.Firmicutes.Clostridia.Clostridiales.Ruminococcaceae.Butyricicoccus	TRIM65
189407	ENSG00000141569	rs56082951	0.524872063	0.516516705	0.850508311	0.358421372	0.110455543	-0.170869426	-0.014935893	-0.131488265	0.172774751	0.261954676	0.078933106	0.142159592	0.370939616	0.297440303	0.95787891	0.803094593	Bacteria.Firmicutes.Erysipelotrichia.Erysipelotrichales.Erysipelotrichaceae	TRIM65
189408	ENSG00000141569	rs56082951	0.966211748	0.279184329	0.432674653	0.897219766	0.006453081	-0.305353429	0.047401951	-0.013977232	0.151753354	0.279815669	0.060038405	0.107782155	0.521806153	0.137191039	0.896362991	0.997330502	Bacteria.Firmicutes.Clostridia.Clostridiales.Ruminococcaceae.Subdoligranulum	TRIM65
189409	ENSG00000141569	rs56082951	0.14881977	0.021961013	0.112840409	0.067389363	0.218255814	-0.519419653	0.101695316	-0.152893147	0.149383088	0.221274756	0.063271717	0.082193896	0.145858525	0.020016251	0.784798389	0.831134485	Bacteria.Firmicutes.Clostridia.Clostridiales.Ruminococcaceae.Ruminococcaceae_UCG_003	TRIM65
189410	ENSG00000141569	rs56082951	0.448461797	0.06229218	0.987785003	0.206983566	0.097412687	-0.386745611	0.000813633	-0.112817084	0.127737911	0.203888105	0.052940418	0.088510755	0.179926638	0.029233056	0.959456661	0.987424055	Bacteria.Proteobacteria.Gammaproteobacteria.Pasteurellales.Pasteurellaceae	TRIM65
189411	ENSG00000141569	rs56082951	0.560411012	0.126472907	0.887269515	0.593710597	0.071891345	-0.309664876	-0.009216216	-0.052693501	0.122840272	0.200039317	0.064758178	0.098288091	0.213752417	0.045880026	0.999160666	0.997201293	Bacteria.Firmicutes.Clostridia.Clostridiales.Lachnospiraceae.Coprococcus_1	TRIM65
189412	ENSG00000141569	rs56082951	0.669390783	0.136847733	0.539353555	0.721355242	0.053946731	-0.301205933	-0.034998137	-0.035579922	0.125769808	0.199970784	0.056717959	0.099330101	0.261764274	0.048710583	0.91689479	0.96508845	Bacteria.Firmicutes.Clostridia.Clostridiales.Ruminococcaceae.Ruminococcaceae_UCG_002	TRIM65
189413	ENSG00000141569	rs56082951	0.297148187	0.017325129	0.449743547	0.073947771	0.208888158	-0.819471539	0.054787895	-0.196365945	0.198750908	0.335541087	0.072047982	0.108117709	0.323866625	0.037742913	0.999878354	0.935158928	Bacteria.Bacteroidetes.Bacteroidia.Bacteroidales.Porphyromonadaceae.Barnesiella	TRIM65
189414	ENSG00000141569	rs56082951	0.832596988	0.181304104	0.14982005	0.73730955	0.026836476	-0.305029614	-0.097526986	0.038906546	0.126454004	0.225741048	0.066918399	0.115498527	0.325404932	0.060391687	0.891363659	0.998755611	Bacteria.Actinobacteria.Actinobacteria.Bifidobacteriales.Bifidobacteriaceae	TRIM65
189415	ENSG00000141569	rs56082951	0.584050269	0.241637047	0.16266131	0.946340875	0.06650166	-0.256283218	0.073287603	-0.006182643	0.120862428	0.216879963	0.051896097	0.091509248	0.234930187	0.073500508	0.824524716	0.945443594	Bacteria.Fusobacteria.Fusobacteriia.Fusobacteriales.Fusobacteriaceae.Fusobacterium	TRIM65
189416	ENSG00000141569	rs56082951	0.595830017	0.094301516	0.870193649	0.625226301	0.067361182	-0.355693742	0.010328022	0.056140434	0.126373883	0.209485081	0.062953033	0.114387369	0.307362043	0.035464266	0.982862011	0.976466776	Bacteria.Firmicutes.Negativicutes.Selenomonadales.Veillonellaceae.Veillonella	TRIM65
189417	ENSG00000141569	rs56082951	0.55470498	0.227316578	0.68572413	0.109808498	0.221467495	1.082278643	-0.030793078	-0.304081878	0.372964736	0.887970726	0.075755182	0.187561793	0.910069696	0.538498907	0.999135888	0.954809854	Bacteria.Firmicutes.Clostridia.Clostridiales.Ruminococcaceae	TRIM65
189418	ENSG00000141569	rs56082951	0.390801587	0.023197708	0.415752803	0.018662462	0.102150686	-0.466924958	0.04481012	-0.201028323	0.118239123	0.200816212	0.054710104	0.083319069	0.193497055	0.012457994	0.995339941	0.914732956	Bacteria.Proteobacteria.Deltaproteobacteria.Desulfovibrionales.Desulfovibrionaceae.Bilophila	TRIM65
189419	ENSG00000141569	rs56082951	0.438455533	0.564099902	0.189569942	0.054323961	-0.179686445	0.187110234	-0.116839751	0.25159722	0.230485305	0.322753354	0.088132458	0.128387028	0.573285369	0.454646801	0.721132348	0.853763375	Bacteria.Firmicutes.Clostridia.Clostridiales.Ruminococcaceae.Anaerotruncus	TRIM65
189420	ENSG00000141569	rs56082951	0.942668431	0.214505744	0.284235593	0.299957369	0.009771299	-0.259018945	-0.06248889	0.092450052	0.135345965	0.206632889	0.057872484	0.088480697	0.300519613	0.072964319	0.968802863	0.970550175	Bacteria.Bacteroidetes.Bacteroidia.Bacteroidales.Prevotellaceae	TRIM65
189421	ENSG00000141569	rs56082951	0.367883226	0.259841635	0.439763828	0.983797914	0.122502351	-0.294857486	0.048314276	-0.002478436	0.135099038	0.259400332	0.062151372	0.121575482	0.249682802	0.105872374	0.909281244	0.920181717	Bacteria.Proteobacteria.Gammaproteobacteria.Pseudomonadales.Pseudomonadaceae.Pseudomonas	TRIM65
189422	ENSG00000141569	rs56082951	0.725426577	0.278543964	0.712624627	0.287375589	0.051932347	-0.234781571	-0.020080112	0.077329542	0.147226642	0.214856965	0.054278342	0.072089201	0.380345832	0.129258559	0.959597159	0.99789802	Bacteria.Verrucomicrobia	TRIM65
189423	ENSG00000141569	rs56082951	0.198285957	0.060266311	0.231286017	0.327168013	0.23190039	-0.504320675	-0.082632622	0.108713984	0.178422714	0.263745726	0.068384023	0.11011503	0.258279413	0.055675473	0.719428433	0.877692942	Bacteria.Firmicutes.Negativicutes.Selenomonadales.Veillonellaceae	TRIM65
189424	ENSG00000141569	rs56082951	0.545089233	0.113754416	0.953164237	0.703003357	0.075551401	-0.384059677	0.003376953	0.034501218	0.124194967	0.239568456	0.057274553	0.090092316	0.247973514	0.037817124	0.999296249	0.97562022	Bacteria.Bacteroidetes.Bacteroidia.Bacteroidales.Porphyromonadaceae	TRIM65
189425	ENSG00000141569	rs56082951	0.340672183	0.016952071	0.204662541	0.031129186	0.115964438	-0.539105172	0.054229139	-0.162185672	0.120811269	0.219968546	0.042325606	0.073612946	0.161146972	0.009575624	0.657730178	0.985377765	Bacteria.Proteobacteria.Betaproteobacteria.Burkholderiales.Alcaligenaceae.Sutterella	TRIM65
189426	ENSG00000141569	rs56082951	0.157155686	0.657884495	0.022323567	0.051129183	-0.272686646	0.129779685	-0.17447862	0.237860287	0.190526439	0.291718473	0.074539383	0.119702484	0.301400381	0.344249946	0.938697558	0.858505471	Bacteria.Firmicutes.Clostridia.Clostridiales.Ruminococcaceae.Eubacterium_coprostanoligenes_group	TRIM65
189427	ENSG00000141569	rs56082951	0.465036648	0.99078778	0.639623185	0.446931344	0.160210072	-0.005288469	-0.022561722	-0.08301753	0.217999122	0.456273771	0.047959874	0.108493532	0.540635628	0.547706761	0.974046399	0.901905602	Bacteria.Firmicutes.Clostridia.Clostridiales.Ruminococcaceae.Faecalibacterium	TRIM65
189428	ENSG00000141569	rs56082951	0.61992146	0.135801843	0.958580391	0.587453453	0.074617441	-0.438809213	-0.003223644	-0.067638625	0.149729822	0.290535834	0.061831683	0.124052558	0.407135618	0.081817472	0.644577931	0.960743935	Bacteria.Firmicutes.Clostridia.Clostridiales.Christensenellaceae.Christensenellaceae_R_7_group	TRIM65
189429	ENSG00000141569	rs56082951	0.832815795	0.313799735	0.752561573	0.99376283	0.037261692	-0.328148216	-0.021632431	0.000841076	0.17581115	0.323251992	0.06832729	0.10717984	0.508869207	0.168763923	0.879216352	0.998527263	Bacteria.Firmicutes.Erysipelotrichia.Erysipelotrichales.Erysipelotrichaceae.Clostridium_innocuum_group	TRIM65
189430	ENSG00000141569	rs56082951	0.493729463	0.022540321	0.789600376	0.087767758	0.118607719	-0.842818069	-0.020081844	0.318476195	0.17232634	0.360666662	0.074951378	0.18373013	0.423419983	0.034438521	0.970737021	0.931627155	Bacteria.Firmicutes.Bacilli	TRIM65
189431	ENSG00000141569	rs56082951	0.457128146	0.329119585	0.644859073	0.938743446	0.150546773	-0.306827336	-0.030452265	-0.008230906	0.20125233	0.312047332	0.065761324	0.106690958	0.468811253	0.204755377	0.9994853	0.999502343	Bacteria.Firmicutes.Clostridia.Clostridiales.Lachnospiraceae.Ruminococcus_gnavus_group	TRIM65
189432	ENSG00000141569	rs56082951	0.577176299	0.261715872	0.797718598	0.798846901	0.069829617	-0.289067269	-0.0143479	0.02602591	0.124620893	0.255317928	0.055751643	0.101708988	0.232069767	0.081253653	0.99935717	0.960853802	Bacteria.Firmicutes.Erysipelotrichia.Erysipelotrichales.Erysipelotrichaceae.Erysipelotrichaceae_UCG_003	TRIM65
189433	ENSG00000141569	rs56082951	0.489885411	0.233287725	0.752725209	0.645991822	0.088443554	-0.265926624	-0.020653946	-0.056927949	0.12736081	0.221027948	0.065281351	0.123358349	0.198606376	0.073601391	0.997117901	0.950206352	Bacteria.Firmicutes.Clostridia.Clostridiales.Lachnospiraceae.Eubacterium_hallii_group	TRIM65
189434	ENSG00000141569	rs56082951	0.609961797	0.974655263	0.993090822	0.078105632	0.091008459	0.00877702	-0.000642825	0.256383583	0.177539379	0.275203718	0.073948748	0.14322813	0.524795949	0.434605323	0.99991226	0.908539609	Bacteria.Actinobacteria.Coriobacteriia.Coriobacteriales.Coriobacteriaceae.Collinsella	TRIM65
189435	ENSG00000141569	rs56082951	0.954300679	0.702756689	0.299455503	0.069257092	0.008096055	-0.089006209	-0.065817431	0.207670665	0.140731157	0.232217344	0.062925626	0.112419157	0.412107025	0.238416878	0.979221309	0.998719086	Bacteria.Firmicutes.Bacilli.Bacillales.Family_XI.Gemella	TRIM65
189436	ENSG00000141569	rs56082951	0.963331662	0.265340167	0.593247905	0.955672815	0.008098403	-0.35096082	-0.037898772	-0.006221982	0.175477491	0.312370167	0.070603095	0.111506338	0.554637226	0.149529472	0.800260631	0.996502544	Bacteria.Firmicutes.Clostridia.Clostridiales.Family_XI	TRIM65
189437	ENSG00000141569	rs56082951	0.57275189	0.945009762	0.199769466	0.138798338	-0.105605464	-0.019369267	-0.105823366	0.183186595	0.186294263	0.279733905	0.081692641	0.122232105	0.455087098	0.444015494	0.751119911	0.789192118	Bacteria.Firmicutes.Clostridia.Clostridiales.Ruminococcaceae.Ruminiclostridium_9	TRIM65
189438	ENSG00000141569	rs56082951	0.94152973	0.750061282	0.681173493	0.349752794	0.014037214	-0.098788091	-0.033844142	0.13343879	0.190641425	0.308797942	0.082003626	0.141676125	0.602919559	0.293102474	0.856675301	0.94890721	Bacteria.Firmicutes.Clostridia.Clostridiales.Lachnospiraceae.Lachnospiraceae_ND3007_group	TRIM65
189439	ENSG00000141569	rs56082951	0.167969876	0.063306083	0.088569747	0.262485598	0.191474548	-0.482059383	0.080746005	-0.090167665	0.137325037	0.25514495	0.046703001	0.079770203	0.116977886	0.030852582	0.955858825	0.966227447	Bacteria.Firmicutes.Clostridia.Clostridiales.Lachnospiraceae.Tyzzerella	TRIM65
189440	ENSG00000141569	rs56082951	0.727288861	0.280552733	0.729615737	0.299504242	0.052380745	-0.235049586	-0.018723124	0.075067064	0.149555486	0.216010942	0.053937058	0.07177616	0.365179798	0.130924037	0.982891669	0.998439902	Bacteria.Verrucomicrobia.Verrucomicrobiae.Verrucomicrobiales.Verrucomicrobiaceae.Akkermansia	TRIM65
189441	ENSG00000141569	rs56082951	0.763740254	0.140484293	0.555884352	0.802020364	0.042264922	-0.388506914	-0.035002574	-0.021917634	0.140025833	0.260358244	0.059122986	0.087057419	0.37766133	0.056206005	0.940399508	0.979585985	Bacteria.Firmicutes.Erysipelotrichia.Erysipelotrichales.Erysipelotrichaceae.Erysipelatoclostridium	TRIM65
189442	ENSG00000141569	rs56082951	0.385239845	0.306337204	0.376421086	0.717491701	0.111859373	-0.245760513	-0.052619006	-0.044717258	0.127959503	0.238358739	0.059081726	0.123055342	0.184459155	0.098424021	0.999694213	0.908466096	Bacteria.Firmicutes.Clostridia.Clostridiales.Lachnospiraceaencultured	TRIM65
189443	ENSG00000141569	rs56082951	0.707448764	0.220669623	0.731783769	0.898667062	0.052996734	-0.30250417	-0.020872659	0.013400449	0.140598657	0.244617373	0.060635618	0.104818676	0.350925104	0.05772521	0.649955416	0.995873021	Bacteria.Firmicutes.Clostridia.Clostridiales.Peptostreptococcaceae.Intestinibacter	TRIM65
189444	ENSG00000141569	rs56082951	0.617704646	0.135402465	0.961813031	0.586451536	0.074981712	-0.438991684	-0.002968684	-0.067778795	0.149511045	0.290354783	0.061765906	0.123976298	0.404107448	0.080087429	0.645961766	0.964759139	Bacteria.Firmicutes.Clostridia.Clostridiales.Christensenellaceae	TRIM65
189445	ENSG00000141569	rs56082951	0.545049658	0.4949737	0.820436446	0.775306463	0.110509126	-0.234618898	0.019375418	0.049166782	0.181642197	0.341867559	0.085015786	0.171533312	0.497435732	0.271722911	0.99792254	0.986607256	Bacteria.Firmicutes.Clostridia.Clostridiales.Family_XIII.Family_XIII_AD3011_group	TRIM65
189446	ENSG00000141569	rs56082951	0.587091615	0.601145775	0.701714894	0.370598648	0.259952803	0.488869031	-0.034686247	-0.167812492	0.47630382	0.930605668	0.090164201	0.186127638	0.954184916	0.750806388	0.999826541	0.999832315	Bacteria.Firmicutes.Clostridia.Clostridiales.Lachnospiraceae	TRIM65
189447	ENSG00000141569	rs56082951	0.502570679	0.169222785	0.627045082	0.529657542	0.082244214	-0.28016926	0.0351658	0.080377387	0.121986641	0.201537508	0.072030285	0.127196133	0.214567823	0.060744081	0.999670759	0.996530704	Bacteria.Firmicutes.Clostridia.Clostridiales.Ruminococcaceae.Flavonifractor	TRIM65
189448	ENSG00000141569	rs56082951	0.097825121	0.004215372	0.130441294	0.016313604	0.333663347	-1.056220558	0.123663697	-0.331890207	0.198649804	0.356096911	0.080734518	0.134590245	0.238357555	0.017679634	0.998891856	0.999590371	Bacteria.Firmicutes.Bacilli.Bacillales.Staphylococcaceae.Staphylococcus	TRIM65
189449	ENSG00000141569	rs56082951	0.26360589	0.127329333	0.334314563	0.554705158	0.195109228	-0.442678833	0.058558333	-0.058791372	0.173020207	0.286621656	0.060202618	0.099008291	0.275119038	0.086839475	0.999858829	0.947089082	Bacteria.Proteobacteria.Betaproteobacteria.Neisseriales.Neisseriaceae.Eikenella	TRIM65
189450	ENSG00000141569	rs56082951	0.703075786	0.529763327	0.792316433	0.141997371	0.057558453	-0.146562723	-0.02609489	0.253321599	0.150339733	0.23199334	0.098698712	0.170421632	0.397126236	0.175995941	0.999005033	0.870684181	Bacteria.Actinobacteria.Coriobacteriia.Coriobacteriales	TRIM65
189451	ENSG00000141569	rs56082951	0.644998629	0.972456797	0.300450412	0.106988906	-0.096411897	-0.009494847	-0.074242426	0.162289414	0.208288449	0.273939722	0.071127943	0.099290105	0.471299505	0.435605783	0.998896274	0.98418264	Bacteria.Proteobacteria.Deltaproteobacteria.Desulfovibrionales.Desulfovibrionaceae.Desulfovibrio	TRIM65
189452	ENSG00000141569	rs56082951	0.500921849	0.134589887	0.147337844	0.219170504	0.081772485	-0.302804345	-0.06451233	0.098345519	0.120818679	0.199854909	0.043991139	0.079265171	0.217432272	0.045314372	0.613841401	0.790010861	Bacteria.Firmicutes.Negativicutes.Selenomonadales.Veillonellaceae.Dialister	TRIM65
189453	ENSG00000141569	rs56082951	0.679602881	0.405844964	0.921166295	0.722471965	0.067687833	-0.24336572	-0.009101483	0.05999565	0.163154138	0.290875068	0.091610466	0.168196514	0.469213021	0.200392281	0.998820086	0.961415255	Bacteria.Firmicutes.Clostridia.Clostridiales.Family_XIII	TRIM65
189454	ENSG00000141569	rs56082951	0.850644177	0.197163293	0.145678145	0.662263232	0.023957104	-0.295262203	-0.098347259	0.049682602	0.126724915	0.226597437	0.066783647	0.113224384	0.342400864	0.059447754	0.785227125	0.993111591	Bacteria.Actinobacteria.Actinobacteria.Bifidobacteriales.Bifidobacteriaceae.Bifidobacterium	TRIM65
189455	ENSG00000141569	rs56082951	0.133167516	0.042402677	0.120383821	0.173233084	0.237529161	-0.614472406	0.082717998	-0.130746949	0.156190058	0.29680555	0.052558669	0.094949858	0.1565616	0.045266258	0.485455248	0.813330366	Bacteria.Firmicutes.Clostridia.Clostridiales.Lachnospiraceae.Lachnospiraceae_UCG_010	TRIM65
189456	ENSG00000141569	rs56082951	0.525152351	0.51913962	0.850905535	0.355607635	0.110531749	-0.169885604	-0.014881437	-0.132107103	0.173011301	0.262088693	0.078857398	0.141989852	0.372349566	0.303034593	0.968448529	0.799611537	Bacteria.Firmicutes.Erysipelotrichia.Erysipelotrichales	TRIM65
189457	ENSG00000141569	rs56082951	0.541240273	0.148012221	0.939786316	0.46857077	0.075517502	-0.295500607	0.004550615	-0.07970241	0.122956655	0.201843962	0.060009799	0.109318925	0.223283511	0.044950826	0.998525812	0.997174658	Bacteria.Proteobacteria.Deltaproteobacteria.Desulfovibrionales.Desulfovibrionaceae	TRIM65
189458	ENSG00000141569	rs56082951	0.365528702	0.087441876	0.424007965	0.507025784	0.125688349	-0.379009197	0.043151856	-0.0558788	0.137928991	0.218421976	0.053634257	0.083755081	0.206276082	0.047185298	0.703701305	0.990268195	Bacteria.Firmicutes.Negativicutes.Selenomonadales.Acidaminococcaceae.Phascolarctobacterium	TRIM65
189459	ENSG00000141569	rs56082951	0.783762529	0.358876391	0.319690091	0.225939298	0.035419782	-0.203209781	0.063466064	-0.178984923	0.128538895	0.219911351	0.063290715	0.14641095	0.305282594	0.119833197	0.92078388	0.879545817	Bacteria.Firmicutes.Clostridia.Clostridiales.Lachnospiraceae.Fusicatenibacter	TRIM65
189460	ENSG00000141569	rs56082951	0.397323634	0.10887101	0.546182737	0.680564482	0.170899508	-0.392750403	0.045308439	-0.040671959	0.200578269	0.241601241	0.074683756	0.098348188	0.406379406	0.105408395	0.981084248	0.998600531	Bacteria.Firmicutes.Clostridia.Clostridiales.Ruminococcaceae.Ruminiclostridium_6	TRIM65
189461	ENSG00000141569	rs56082951	0.35233208	0.465322404	0.427562238	0.30713949	0.49807752	0.863920489	-0.071142699	-0.211320411	0.5316829	1.1762995	0.089109751	0.205298885	0.997454612	0.849792241	0.997650199	0.999159905	Bacteria.Firmicutes.Clostridia.Clostridiales	TRIM65
189462	ENSG00000141569	rs56082951	0.781761583	0.236368675	0.794861652	0.901380725	0.047105993	-0.353055663	-0.013829878	-0.010262418	0.169339883	0.295405597	0.05297323	0.082493839	0.476462329	0.128669298	0.883379551	0.998607976	Bacteria.Firmicutes.Clostridia.Clostridiales.Lachnospiraceae.Tyzzerella_4	TRIM65
189463	ENSG00000141569	rs56082951	0.505653344	0.363155937	0.674836063	0.817254849	0.168090359	-0.417961031	-0.037501874	0.040109687	0.251130941	0.456387985	0.088988514	0.172874988	0.612632508	0.353959499	0.914717396	0.93080513	Bacteria.Firmicutes.Negativicutes.Selenomonadales	TRIM65
189464	ENSG00000141569	rs56082951	0.356255689	0.189643391	0.494131664	0.62141081	0.16254488	-0.451968248	0.039160923	-0.054756549	0.174941726	0.340977873	0.056950493	0.110346599	0.350704597	0.141940989	0.981446852	0.938051975	Bacteria.Proteobacteria.Gammaproteobacteria.Enterobacteriales.Enterobacteriaceae.Citrobacter	TRIM65
189465	ENSG00000141569	rs56082951	0.809831274	0.500375911	0.533116049	0.192513483	0.034437841	-0.157935793	-0.043749984	0.171911858	0.142525887	0.233051527	0.069821234	0.130547969	0.376429412	0.171766604	0.952108851	0.834455386	Bacteria.Firmicutes.Bacilli.Lactobacillales.Carnobacteriaceae.Granulicatella	TRIM65
189466	ENSG00000141569	rs56082951	0.550778593	0.346835713	0.846795447	0.569155304	0.113719412	-0.24306064	0.014828241	0.072527447	0.18962122	0.256497486	0.076441584	0.126750278	0.532068621	0.254348903	0.949374291	0.966332496	Bacteria.Firmicutes.Clostridia.Clostridiales.Ruminococcaceae.Ruminococcaceae_NK4A214_group	TRIM65
189467	ENSG00000141569	rs56082951	0.525721146	0.206223069	0.728201203	0.72219606	0.133508382	-0.408546118	0.031321411	-0.050015863	0.209263893	0.319982038	0.089740608	0.140072983	0.520268782	0.183515191	0.992565229	0.909173075	Bacteria.Firmicutes.Clostridia.Clostridiales.Ruminococcaceae.Ruminococcaceae_UCG_013	TRIM65
189468	ENSG00000141569	rs56082951	0.964956852	0.521751259	0.494128158	0.347508075	-0.007591525	-0.165392513	-0.049133176	0.099301954	0.172128474	0.25676486	0.071452243	0.104938783	0.471280363	0.238975137	0.753110473	0.910884448	Bacteria.Bacteroidetes.Bacteroidia.Bacteroidales.Porphyromonadaceae.Odoribacter	TRIM65
189469	ENSG00000141569	rs56082951	0.898032416	0.213275052	0.309622131	0.907672397	-0.019504479	-0.278365879	-0.067037916	0.014379881	0.151609719	0.221463958	0.065465475	0.123508888	0.438226275	0.088407624	0.76533118	0.985265027	Bacteria.Firmicutes.Clostridia.Clostridiales.Lachnospiraceae.Eubacterium_eligens_group	TRIM65
189470	ENSG00000141569	rs56082951	0.632170441	0.170463651	0.732180008	0.869556231	0.062180946	-0.305781561	-0.022355512	0.02043004	0.129289046	0.220611179	0.06504337	0.12391439	0.305068217	0.052200324	0.699878368	0.884103191	Bacteria.Firmicutes.Clostridia.Clostridiales.Peptostreptococcaceae	TRIM65
189471	ENSG00000141569	rs56082951	0.632125629	0.196572951	0.635092913	0.392851503	0.061574811	-0.27061529	-0.035095394	0.121610478	0.128011874	0.207405125	0.073603774	0.141377951	0.268799106	0.063186925	0.907684411	0.997132292	Bacteria.Firmicutes.Bacilli.Bacillales	TRIM65
189472	ENSG00000141569	rs56082951	0.925239262	0.261355171	0.445288466	0.634957383	-0.016224593	-0.252156723	-0.050884506	0.046453745	0.17223374	0.222546773	0.066258809	0.097385979	0.549226798	0.134159532	0.996596763	0.999791394	Bacteria.Firmicutes.Clostridia.Clostridiales.Ruminococcaceae.Ruminococcaceae_UCG_005	TRIM65
189473	ENSG00000141569	rs56082951	0.668176699	0.575491779	0.807092417	0.781928302	0.163400035	-0.613748364	-0.017017771	0.053688428	0.379462021	1.090482468	0.069410367	0.193154348	0.959504824	0.648678277	0.997187614	0.941674949	Bacteria.Bacteroidetes.Bacteroidia.Bacteroidales	TRIM65
189474	ENSG00000141569	rs56082951	0.702878359	0.303784729	0.970474685	0.657979906	0.073318184	-0.261719224	-0.002572355	0.04385929	0.1913696	0.252489755	0.069231661	0.098616225	0.521629963	0.16114897	0.999985325	0.999758873	Bacteria.Firmicutes.Clostridia.Clostridiales.Ruminococcaceae.Ruminococcaceae_UCG_014	TRIM65
189475	ENSG00000141569	rs56082951	0.666882433	0.901314474	0.076955649	0.066043417	-0.060834546	0.034235858	0.094881671	-0.220734417	0.14069067	0.275017192	0.052795318	0.118064477	0.37815931	0.287754574	0.501843645	0.911334407	Bacteria.Proteobacteria.Betaproteobacteria.Burkholderiales	TRIM65
189476	ENSG00000141569	rs56082951	0.540111137	0.115332852	0.937162921	0.93215299	0.080451411	-0.326350569	0.003858552	0.007493686	0.13062408	0.204476367	0.048754871	0.087679485	0.234979726	0.044869745	0.922225994	0.911279699	Bacteria.Proteobacteria.Betaproteobacteria.Burkholderiales.Alcaligenaceae.Parasutterella	TRIM65
189477	ENSG00000141569	rs56082951	0.968194026	0.160628404	0.341842291	0.936703797	-0.005872759	-0.323263185	0.046005747	0.006030722	0.146718716	0.227783909	0.048045715	0.075647497	0.496917597	0.08401629	0.997282517	0.999171204	Bacteria.Proteobacteria.Gammaproteobacteria.Enterobacteriales.Enterobacteriaceae	TRIM65
189478	ENSG00000141569	rs56082951	0.792854159	0.473797918	0.978902884	0.907785393	0.069772726	-0.37427123	0.001809072	0.017251328	0.264602874	0.519457465	0.068147644	0.148354159	0.839394391	0.4068514	0.998803525	0.997226571	Bacteria.Firmicutes.Clostridia.Clostridiales.Lachnospiraceae.Eubacterium_rectale_group	TRIM65
189479	ENSG00000141569	rs56082951	0.858480067	0.121031763	0.467870389	0.797067297	0.024808404	-0.346536064	0.034847892	0.019070661	0.138580159	0.220579236	0.047721481	0.073859641	0.41049792	0.051552532	0.999492402	0.999741582	Bacteria.Proteobacteria.Gammaproteobacteria.Enterobacteriales.Enterobacteriaceae.Escherichia_Shigella	TRIM65
189480	ENSG00000141569	rs56082951	0.469527246	0.066132664	0.975637061	0.281557913	0.092987016	-0.387049355	0.001631298	-0.09787695	0.127815801	0.207091558	0.053211358	0.090138909	0.195585925	0.030665084	0.942960332	0.989428248	Bacteria.Proteobacteria.Gammaproteobacteria.Pasteurellales.Pasteurellaceae.Haemophilus	TRIM65
189481	ENSG00000141569	rs56082951	0.540159479	0.018357309	0.910953016	0.076901261	0.095749534	-0.755575363	-0.008075556	0.318428556	0.155481319	0.312310236	0.071927907	0.177150813	0.403472128	0.021733151	0.991685497	0.950973549	Bacteria.Firmicutes.Bacilli.Lactobacillales	TRIM65
189482	ENSG00000141569	rs56082951	0.459282774	0.080982061	0.619964657	0.748100054	0.09338409	-0.369423247	0.027237232	0.026733349	0.125439103	0.208408498	0.054661889	0.08289106	0.179152958	0.033958985	0.998277807	0.999325446	Bacteria.Bacteroidetes.Bacteroidia.Bacteroidales.Porphyromonadaceae.Parabacteroides	TRIM65
189483	ENSG00000141569	rs56082951	0.667625447	0.574272234	0.806453438	0.780410311	0.163697271	-0.616026102	-0.017075322	0.054095012	0.379480729	1.091035706	0.069410432	0.19323591	0.959460813	0.645240157	0.997675757	0.944715108	Bacteria.Bacteroidetes	TRIM65
189484	ENSG00000141569	rs56082951	0.822189205	0.311330072	0.496444025	0.999886544	-0.0484074	-0.30547767	0.042325168	1.35E-05	0.214533543	0.299375712	0.061884304	0.094328424	0.631713823	0.202167673	0.996566686	0.999886544	Bacteria.Proteobacteria.Gammaproteobacteria	TRIM65
189485	ENSG00000141569	rs56082951	0.523334408	0.062261455	0.863330126	0.269763368	0.107348098	-0.597860664	0.010773273	-0.119244666	0.167291033	0.315147665	0.062338205	0.107128069	0.39278493	0.061502072	0.772507971	0.959078693	Bacteria.Firmicutes.Clostridia.Clostridiales.Ruminococcaceae.Ruminococcus_1	TRIM65
189486	ENSG00000141569	rs56082951	0.70403808	0.998594098	0.257246892	0.229312186	-0.066575037	0.000589419	0.08309674	-0.178730698	0.174484791	0.333225546	0.072702998	0.147279609	0.45336509	0.412583126	0.99759175	0.986746924	Bacteria.Firmicutes.Clostridia.Clostridiales.Lachnospiraceae.Lachnospiraceae_UCG_008	TRIM65
189487	ENSG00000141569	rs56082951	0.316463955	0.082196199	0.177767164	0.577779366	0.128723512	-0.362806559	-0.108279	0.103505992	0.127508379	0.20551153	0.079475397	0.185014814	0.152566761	0.032391831	0.654331429	0.9138367	Bacteria.Actinobacteria.Actinobacteria	TRIM65
189488	ENSG00000141569	rs56082951	0.849928845	0.976034177	0.07643175	0.024955492	-0.024583308	0.00729012	0.08591936	-0.234700721	0.129409913	0.241738178	0.047721426	0.102255245	0.386777639	0.302730342	0.565445307	0.837979259	Bacteria.Proteobacteria.Betaproteobacteria.Burkholderiales.Alcaligenaceae	TRIM65
189489	ENSG00000141569	rs56082951	0.273960607	0.990157252	0.175637616	0.533402412	-0.417518689	-0.00645902	0.125289425	-0.083688414	0.378423734	0.521565341	0.091503039	0.133653285	0.717084017	0.697239762	0.999330493	0.996754281	Bacteria.Proteobacteria	TRIM65
189490	ENSG00000141569	rs56082951	0.678951247	0.039987108	0.896010469	0.159321888	0.06179109	-0.501854293	0.00968561	0.208284983	0.148620143	0.239442864	0.07381477	0.146300436	0.425345055	0.030727185	0.980868542	0.947261567	Bacteria.Firmicutes.Bacilli.Lactobacillales.Streptococcaceae.Streptococcus	TRIM65
189491	ENSG00000141569	rs56082951	0.568100643	0.118855043	0.470685309	0.938696201	0.070493149	-0.318298556	0.055715421	-0.012278824	0.122858667	0.201395661	0.076784757	0.159038123	0.22284885	0.037725438	0.999276643	0.988728768	Bacteria.Firmicutes.Clostridia.Clostridiales.Ruminococcaceae.Ruminiclostridium_5	TRIM65
189492	ENSG00000141569	rs56082951	0.16875702	0.081548199	0.172341538	0.664996693	0.218386261	-0.376843222	-0.091196952	0.036413808	0.156920279	0.212999704	0.066088897	0.083708133	0.187366942	0.058628459	0.362210911	0.967612486	Bacteria.Firmicutes.Clostridia.Clostridiales.Lachnospiraceae.Anaerostipes	TRIM65
189493	ENSG00000141569	rs56082951	0.110907779	0.03390459	0.093880445	0.106109079	0.25084563	-0.716503736	0.103746609	-0.179156043	0.155212815	0.330641877	0.061021471	0.109328587	0.169154484	0.039811874	0.682332918	0.944594317	Bacteria.Firmicutes.Clostridia.Clostridiales.Ruminococcaceae.Ruminococcus_2	TRIM65
189494	ENSG00000141569	rs56082951	0.480661962	0.123032049	0.443655813	0.580973447	0.087744044	-0.363136069	-0.040380806	0.04969751	0.123701461	0.232410767	0.052392506	0.089586321	0.189916326	0.041441384	0.975933082	0.877983283	Bacteria.Bacteroidetes.Bacteroidia.Bacteroidales.Rikenellaceae.Alistipes	TRIM65
189495	ENSG00000141569	rs56082951	0.676975593	0.136261511	0.496739181	0.353362051	0.054271529	-0.302118668	-0.045716015	0.104844777	0.129687227	0.200271989	0.06688812	0.112159963	0.296149022	0.049454229	0.998043854	0.980697127	Bacteria.Firmicutes.Clostridia.Clostridiales.Ruminococcaceaencultured	TRIM65
189496	ENSG00000141569	rs56082951	0.588333807	0.019159141	0.991170146	0.076777787	0.080768558	-0.648069933	0.000811414	0.300957553	0.148484029	0.269772604	0.073038113	0.167359448	0.414016788	0.018692358	0.996443567	0.945622854	Bacteria.Firmicutes.Bacilli.Lactobacillales.Streptococcaceae	TRIM65
189497	ENSG00000141569	rs56082951	0.255032946	0.618813533	0.308799089	0.442945393	0.667849078	0.640640445	-0.097590717	-0.169276722	0.581573033	1.281463565	0.095138342	0.219286375	0.999435429	0.989125616	0.999968393	0.999515331	Bacteria.Firmicutes	TRIM65
189498	ENSG00000141569	rs56082951	0.589900044	0.244452514	0.190799452	0.85028058	0.065357469	-0.245678733	0.068834687	0.016759919	0.120659919	0.209165062	0.052068325	0.088436335	0.232748763	0.075196419	0.823938752	0.945816924	Bacteria.Fusobacteria.Fusobacteriia.Fusobacteriales	TRIM65
189499	ENSG00000141569	rs56082951	0.276624508	0.252697368	0.336923663	0.922639902	0.174264516	-0.330831699	-0.072450411	0.013644936	0.158834046	0.286665332	0.07489091	0.139967192	0.235566281	0.141475298	0.895684465	0.944103394	Bacteria.Firmicutes.Clostridia.Clostridiales.Lachnospiraceae.Blautia	TRIM65
189500	ENSG00000141569	rs56082951	0.516900314	0.913384305	0.997543863	0.062636749	0.080505	-0.026533691	-0.000139841	-0.201839064	0.123533086	0.24299384	0.045253519	0.106551141	0.275943533	0.279629203	0.831997579	0.705361154	Bacteria.Firmicutes.Clostridia.Clostridiales.Lachnospiraceae.Roseburia	TRIM65
189501	ENSG00000141569	rs56082951	0.612643724	0.762338199	0.089231078	0.073807042	-0.07522486	0.092286011	0.094069131	-0.230330079	0.147859497	0.303887726	0.054524362	0.126754776	0.39628605	0.262696738	0.618574762	0.835595125	Bacteria.Proteobacteria.Betaproteobacteria	TRIM65
189502	ENSG00000141569	rs56082951	0.255703141	0.06550935	0.242231085	0.37135253	0.16460278	-0.45128027	-0.104754125	0.174080615	0.143542886	0.240887516	0.088761408	0.193386264	0.183392847	0.035224509	0.705169035	0.934108083	Bacteria.Actinobacteria	TRIM65
189503	ENSG00000141569	rs56082951	0.686855788	0.899381753	0.254504906	0.090620662	-0.072111628	-0.032716785	-0.068669425	0.147295197	0.178082528	0.25773937	0.059731274	0.085753664	0.451092565	0.347982907	0.789642765	0.77119681	Bacteria.Bacteroidetes.Bacteroidia.Bacteroidales.Prevotellaceae.Prevotella_9	TRIM65
189504	ENSG00000141569	rs56082951	0.40233788	0.08834059	0.342101208	0.623634375	0.106570277	-0.348351748	-0.061087001	0.061753961	0.126422742	0.201336344	0.063830163	0.125247251	0.172081498	0.035254288	0.68872934	0.979583885	Bacteria.Firmicutes.Clostridia.Clostridiales.Lachnospiraceae.Dorea	TRIM65
189505	ENSG00000141569	rs56082951	0.456025888	0.103110277	0.621086873	0.672743727	0.098832985	-0.347646686	0.026465871	-0.035818269	0.131796412	0.210285718	0.053285019	0.084416122	0.25339669	0.044346358	0.90058294	0.9860779	Bacteria.Firmicutes.Negativicutes.Selenomonadales.Acidaminococcaceae	TRIM65
189506	ENSG00000141569	rs56082951	0.639075289	0.375610159	0.79609821	0.693637714	0.156004169	-0.550561856	-0.016101037	0.045645178	0.331078151	0.617126762	0.062055284	0.115359162	0.912248883	0.538648034	0.999973618	0.989732711	Bacteria.Bacteroidetes.Bacteroidia.Bacteroidales.Bacteroidaceae.Bacteroides	TRIM65
189507	ENSG00000141569	rs56082951	0.740699492	0.834581273	0.802068705	0.081076736	0.059299553	-0.052067684	-0.016662051	0.164937508	0.178428636	0.248331959	0.066198617	0.093078455	0.457600211	0.388089807	0.997329664	0.92426646	Bacteria.Firmicutes.Negativicutes.Selenomonadales.Veillonellaceae.Megasphaera	TRIM65
189508	ENSG00000141569	rs56082951	0.539563674	0.15616007	0.939441526	0.496487391	0.075892197	-0.291555	0.004579758	-0.07737331	0.123054766	0.203213396	0.060049592	0.113140187	0.223113528	0.049973963	0.997604342	0.996621608	Bacteria.Proteobacteria.Deltaproteobacteria	TRIM65
189509	ENSG00000141569	rs56082951	0.608321818	0.175757348	0.071737706	0.257653478	0.061927029	-0.278886549	0.086291143	-0.103570113	0.120253991	0.203737407	0.047136937	0.09069379	0.254578497	0.048238617	0.580712864	0.903004347	Bacteria.Firmicutes.Clostridia.Clostridiales.Lachnospiraceae.Lachnospiraceae_NK4A136_group	TRIM65
189510	ENSG00000141569	rs56082951	0.411425876	0.218413535	0.407390047	0.906510112	0.104915554	-0.303313013	0.05305376	-0.015040477	0.126907296	0.244060117	0.063621058	0.127569284	0.180508105	0.056938654	0.990263512	0.944093992	Bacteria.Proteobacteria.Gammaproteobacteria.Pseudomonadales	TRIM65
189511	ENSG00000141569	rs56082951	0.836561991	0.620993096	0.603640339	0.116604015	0.031602131	-0.117601259	-0.049805579	0.271618751	0.152577286	0.236708586	0.095464653	0.170789754	0.440465172	0.202332519	0.999739884	0.859864217	Bacteria.Actinobacteria.Coriobacteriia.Coriobacteriales.Coriobacteriaceae	TRIM65
189512	ENSG00000141569	rs56082951	0.922711407	0.337628144	0.455800147	0.381236855	0.014618379	-0.220549302	-0.038694157	0.071455492	0.150091767	0.22831357	0.051573728	0.081051238	0.483705276	0.135700464	0.975699737	0.99999132	Bacteria.Firmicutes.Clostridia.Clostridiales.Clostridiaceae_1	TRIM65
189513	ENSG00000141569	rs56082951	0.616177632	0.902482208	0.889708547	0.519589487	0.097415783	-0.053330201	0.0097352	0.092951516	0.193401782	0.433559111	0.069927873	0.143554693	0.509216649	0.413762403	0.997594253	0.968019235	Bacteria.Firmicutes.Erysipelotrichia.Erysipelotrichales.Erysipelotrichaceae.Faecalitalea	TRIM65
189514	ENSG00000141569	rs56082951	0.417612062	0.247949708	0.612203863	0.532073366	0.131677526	-0.275801756	-0.028766573	-0.06750479	0.161415352	0.236574395	0.056472577	0.107457301	0.294196289	0.105833284	0.714604323	0.940799143	Bacteria.Firmicutes.Clostridia.Clostridiales.Lachnospiraceae.Lachnoclostridium	TRIM65
189515	ENSG00000141569	rs56082951	0.480433375	0.123568652	0.449053329	0.585972851	0.08781964	-0.36280204	-0.039801166	0.049029603	0.123743319	0.232535615	0.05225994	0.089566751	0.188915422	0.040852404	0.97729231	0.892571169	Bacteria.Bacteroidetes.Bacteroidia.Bacteroidales.Rikenellaceae	TRIM65
189516	ENSG00000141569	rs56082951	0.99321218	0.370693454	0.419649015	0.353397411	0.001331978	-0.208231811	-0.043779755	0.076888293	0.155966457	0.231004396	0.05390355	0.082258994	0.518080867	0.166184876	0.99714486	0.996602117	Bacteria.Firmicutes.Clostridia.Clostridiales.Clostridiaceae_1.Clostridium_sensu_stricto_1	TRIM65
189517	ENSG00000141569	rs56082951	0.832615127	0.51068813	0.486650105	0.179941358	0.030061427	-0.153837548	-0.050183004	0.178289923	0.141665622	0.232590787	0.071727153	0.131528183	0.39184819	0.167624186	0.991744893	0.856262504	Bacteria.Firmicutes.Bacilli.Lactobacillales.Carnobacteriaceae	TRIM65
189518	ENSG00000141569	rs56082951	0.600164297	0.148028422	0.830822204	0.141781872	0.069227456	-0.295378352	-0.011768668	-0.145141269	0.131425194	0.201768649	0.054863448	0.097589843	0.25562162	0.041912423	0.650818129	0.860453167	Bacteria.Firmicutes.Clostridia.Clostridiales.Lachnospiraceae.Lachnospira	TRIM65
189519	ENSG00000141569	rs56082951	0.41562346	0.899166088	0.710003514	0.17762927	0.152904077	0.040674774	0.027408549	0.182911706	0.186633421	0.31974247	0.073386109	0.134211553	0.43640547	0.430712977	0.997947728	0.9977362	Bacteria.Actinobacteria.Actinobacteria.Micrococcales	TRIM65
189520	ENSG00000141569	rs56082951	0.876708049	0.109088183	0.838283963	0.394612136	0.03430954	-0.418727877	-0.016157738	-0.07682251	0.220277454	0.257742584	0.078853446	0.089644741	0.604135361	0.11452134	0.966804987	0.997513341	Bacteria.Firmicutes.Clostridia.Clostridiales.Lachnospiraceae.Eubacterium_xylanophilum_group	TRIM65
189521	ENSG00000141574	rs8079688	0.009851383	0.005855435	0.270912261	0.409924875	-0.503076551	0.470200852	-0.097320015	0.06219602	0.189182474	0.164998229	0.087643122	0.074990972	0.016987037	0.004072299	0.843202547	0.885964088	Bacteria.Fusobacteria.Fusobacteriia.Fusobacteriales.Fusobacteriaceae.Fusobacterium	SECTM1
189522	ENSG00000141574	rs8079688	0.016216834	0.010518223	0.50448103	0.457096925	-0.443845997	0.418325053	-0.063174735	0.064392609	0.179820988	0.15877983	0.094124193	0.086074642	0.021787195	0.006885904	0.987817466	0.997201293	Bacteria.Firmicutes.Clostridia.Clostridiales.Lachnospiraceae.Coprococcus_1	SECTM1
189523	ENSG00000141574	rs8079688	0.119671405	0.104330111	0.401783648	0.231102585	-0.332279976	0.299991675	0.120549829	-0.133828073	0.210716049	0.182115022	0.142837253	0.11070766	0.132369112	0.047057373	0.999672451	0.998587032	Bacteria.Firmicutes.Clostridia.Clostridiales.Ruminococcaceae.Butyricicoccus	SECTM1
189524	ENSG00000141574	rs8079688	0.007252766	0.004774002	0.143871025	0.170946041	-0.513725826	0.467636936	-0.122595333	0.104514013	0.185303517	0.160019662	0.082869786	0.07548971	0.014093784	0.003759686	0.890867366	0.861283753	Bacteria.Firmicutes.Clostridia.Clostridiales.Ruminococcaceae.Ruminococcaceae_UCG_002	SECTM1
189525	ENSG00000141574	rs8079688	0.061081734	0.030791538	0.02448504	0.0114381	-0.335947386	0.338552834	-0.160829338	0.157718109	0.176263421	0.153342644	0.069833002	0.060592424	0.061591968	0.013942513	0.902579082	0.961898573	Bacteria.Bacteroidetes.Bacteroidia.Bacteroidales.Porphyromonadaceae	SECTM1
189526	ENSG00000141574	rs8079688	0.483539162	0.354129992	0.35698468	0.605146176	-0.21116607	0.279270979	0.101920096	-0.05962532	0.299670898	0.299236378	0.109860761	0.114764708	0.491204056	0.235331152	0.998832683	0.981449155	Bacteria.Firmicutes.Clostridia.Clostridiales.Ruminococcaceae.Eubacterium_coprostanoligenes_group	SECTM1
189527	ENSG00000141574	rs8079688	0.490034486	0.900664886	0.682147416	0.265951383	-0.280303306	0.044865746	-0.031697855	0.073892938	0.403782564	0.358037976	0.077052551	0.065852842	0.870804952	0.723659901	0.999973618	0.989705988	Bacteria.Bacteroidetes.Bacteroidia.Bacteroidales.Bacteroidaceae.Bacteroides	SECTM1
189528	ENSG00000141574	rs8079688	0.017788659	0.01769293	0.558448256	0.902407118	-0.446685259	0.411499855	-0.038844075	0.007413028	0.183685422	0.169067961	0.066040896	0.060219165	0.025509242	0.009888491	0.768777369	0.997584663	Bacteria.Proteobacteria.Betaproteobacteria.Burkholderiales.Alcaligenaceae.Sutterella	SECTM1
189529	ENSG00000141574	rs8079688	0.186933448	0.102602113	0.269868219	0.702848386	-0.29165085	0.380592417	0.087933839	-0.03169476	0.218666192	0.22986727	0.079016233	0.082718503	0.230830381	0.079257143	0.81265802	0.995071635	Bacteria.Firmicutes.Erysipelotrichia.Erysipelotrichales.Erysipelotrichaceae.Clostridium_innocuum_group	SECTM1
189530	ENSG00000141574	rs8079688	0.033474287	0.055788832	0.566962774	0.945320558	-0.517744899	0.421719908	-0.051147907	0.005463765	0.238323171	0.216537068	0.088880774	0.079357762	0.085345635	0.055458357	0.852816532	0.998791778	Bacteria.Firmicutes.Clostridia.Clostridiales.Ruminococcaceae.Ruminococcus_2	SECTM1
189531	ENSG00000141574	rs8079688	0.015049741	0.016939386	0.470448761	0.800321368	-0.540694235	0.431580675	-0.067828655	-0.019408007	0.216497399	0.176074635	0.093428714	0.076418879	0.036079702	0.014431415	0.909472354	0.907101516	Bacteria.Proteobacteria.Gammaproteobacteria.Pseudomonadales.Pseudomonadaceae.Pseudomonas	SECTM1
189532	ENSG00000141574	rs8079688	0.103218744	0.067511319	0.907449087	0.697939679	-0.458406967	0.501314823	-0.013341683	0.043832452	0.277371875	0.269625124	0.114314031	0.112441079	0.247779922	0.089035363	0.949374291	0.966332496	Bacteria.Firmicutes.Clostridia.Clostridiales.Ruminococcaceae.Ruminococcaceae_NK4A214_group	SECTM1
189533	ENSG00000141574	rs8079688	0.669614484	0.751948829	0.308936509	0.153136713	-0.139570028	0.088995018	0.1120059	-0.140700608	0.325623956	0.280377505	0.109222553	0.09734057	0.510462978	0.295774171	0.999985325	0.999758873	Bacteria.Firmicutes.Clostridia.Clostridiales.Ruminococcaceae.Ruminococcaceae_UCG_014	SECTM1
189534	ENSG00000141574	rs8079688	0.235126105	0.11756397	0.667072445	0.66608412	-0.339424089	0.346014256	0.051296721	-0.04356275	0.283239333	0.218150496	0.118704908	0.100489889	0.30516374	0.089381279	0.853842533	0.983651864	Bacteria.Firmicutes.Clostridia.Clostridiales.Lachnospiraceae.Lachnospiraceae_ND3007_group	SECTM1
189535	ENSG00000141574	rs8079688	0.048073784	0.01411758	0.36551868	0.269069343	-0.685417025	0.605688492	-0.098616404	0.083310127	0.340203491	0.240134619	0.108218265	0.074735461	0.130065012	0.026879458	0.981446852	0.925873833	Bacteria.Proteobacteria.Gammaproteobacteria.Enterobacteriales.Enterobacteriaceae.Citrobacter	SECTM1
189536	ENSG00000141574	rs8079688	0.051855577	0.024145704	0.222394599	0.503487092	-0.364784365	0.387270207	-0.104882239	0.053332107	0.184166111	0.167738426	0.085133043	0.079274031	0.054873832	0.01433754	0.999694213	0.908466096	Bacteria.Firmicutes.Clostridia.Clostridiales.Lachnospiraceaencultured	SECTM1
189537	ENSG00000141574	rs8079688	0.001193052	0.003278773	0.02357121	0.199356188	-0.943995052	0.697592329	-0.216537014	0.102913708	0.278478381	0.228476913	0.093390473	0.079372529	0.009601718	0.007785575	0.342137964	0.813330366	Bacteria.Firmicutes.Clostridia.Clostridiales.Lachnospiraceae.Lachnospiraceae_UCG_010	SECTM1
189538	ENSG00000141574	rs8079688	0.004779286	0.006506065	0.118812044	0.267880911	-0.612382588	0.532760701	-0.138477728	0.092016009	0.209577869	0.189473243	0.087608001	0.082338655	0.019505054	0.008463611	0.787390503	0.930897938	Bacteria.Firmicutes.Clostridia.Clostridiales.Ruminococcaceae.Ruminococcaceae_UCG_003	SECTM1
189539	ENSG00000141574	rs8079688	0.091503345	0.116185243	0.90022991	0.367621284	-0.406723368	0.319071814	0.010197646	-0.06120463	0.237451569	0.200393196	0.081022645	0.067461055	0.113534936	0.069377667	0.997974355	0.998439902	Bacteria.Verrucomicrobia.Verrucomicrobiae.Verrucomicrobiales.Verrucomicrobiaceae.Akkermansia	SECTM1
189540	ENSG00000141574	rs8079688	0.100688045	0.011917038	0.036086529	0.374105131	-0.297787074	0.412331909	0.193915844	-0.066076095	0.178830645	0.159365072	0.090601456	0.073830481	0.100483591	0.006575043	0.246789683	0.919576009	Bacteria.Firmicutes.Clostridia.Clostridiales.Peptostreptococcaceae.Intestinibacter	SECTM1
189541	ENSG00000141574	rs8079688	0.01899117	0.013607837	0.47540464	0.566159826	-0.514574756	0.481670678	0.075896547	-0.058252788	0.213889621	0.18989616	0.10572342	0.101017287	0.03051889	0.010080756	0.92078388	0.943411405	Bacteria.Firmicutes.Clostridia.Clostridiales.Lachnospiraceae.Fusicatenibacter	SECTM1
189542	ENSG00000141574	rs8079688	0.02760488	0.014185214	0.733594202	0.866087566	-0.419832549	0.426779334	0.024342055	0.011528096	0.186299306	0.169327508	0.071214514	0.068093281	0.032027307	0.009182221	0.968802863	0.997181136	Bacteria.Bacteroidetes.Bacteroidia.Bacteroidales.Prevotellaceae	SECTM1
189543	ENSG00000141574	rs8079688	0.016914154	0.015055708	0.943887831	0.413600359	-0.439421686	0.394789108	0.005657876	-0.058234899	0.179230626	0.158085834	0.08007544	0.070771956	0.024629727	0.009230706	0.99935717	0.960853802	Bacteria.Firmicutes.Erysipelotrichia.Erysipelotrichales.Erysipelotrichaceae.Erysipelotrichaceae_UCG_003	SECTM1
189544	ENSG00000141574	rs8079688	0.019724238	0.019319312	0.2832565	0.478858068	-0.664226694	0.537159485	-0.129655459	0.068247199	0.277842337	0.223913727	0.119830988	0.095818995	0.100875898	0.035439364	0.99991226	0.988194298	Bacteria.Actinobacteria.Coriobacteriia.Coriobacteriales.Coriobacteriaceae.Collinsella	SECTM1
189545	ENSG00000141574	rs8079688	0.017561669	0.010508047	0.686847797	0.637148262	-0.438291411	0.418642901	0.04864217	-0.055910293	0.179857724	0.158878494	0.120120529	0.117975249	0.023986802	0.005844055	0.999276643	0.988728768	Bacteria.Firmicutes.Clostridia.Clostridiales.Ruminococcaceae.Ruminiclostridium_5	SECTM1
189546	ENSG00000141574	rs8079688	0.053049387	0.074745932	0.372999101	0.657659286	-0.702729785	0.559120089	-0.132331581	0.059796675	0.356634767	0.308718003	0.14751748	0.134316245	0.174687167	0.08503821	0.99792254	0.986607256	Bacteria.Firmicutes.Clostridia.Clostridiales.Family_XIII.Family_XIII_AD3011_group	SECTM1
189547	ENSG00000141574	rs8079688	0.376492315	0.236791019	0.595936392	0.731958917	-0.287282816	0.335510824	-0.038030439	0.020857247	0.322615621	0.280981437	0.071368227	0.060632064	0.500242849	0.251400569	0.966841971	0.927382982	Bacteria.Firmicutes.Clostridia.Clostridiales.Ruminococcaceae.Faecalibacterium	SECTM1
189548	ENSG00000141574	rs8079688	0.112584275	0.06281806	0.487903951	0.705998571	-0.348020217	0.369992845	0.060533871	-0.029338872	0.216370407	0.195458239	0.086772204	0.077432135	0.116372584	0.030900883	0.928637497	0.979585985	Bacteria.Firmicutes.Erysipelotrichia.Erysipelotrichales.Erysipelotrichaceae.Erysipelatoclostridium	SECTM1
189549	ENSG00000141574	rs8079688	0.391134053	0.844104438	0.513661349	0.131273874	-0.255705567	0.05555503	0.064834723	-0.144964016	0.296187421	0.281386065	0.098720809	0.094849045	0.383039373	0.402018546	0.998896274	0.990607199	Bacteria.Proteobacteria.Deltaproteobacteria.Desulfovibrionales.Desulfovibrionaceae.Desulfovibrio	SECTM1
189550	ENSG00000141574	rs8079688	0.189578334	0.080036348	0.869012626	0.989461775	-0.387360633	0.409885406	0.021231378	-0.001412362	0.292192514	0.230496752	0.12823537	0.106521075	0.339610352	0.103915055	0.999697332	0.93149849	Bacteria.Firmicutes.Clostridia.Clostridiales.Ruminococcaceae.Ruminococcaceae_UCG_013	SECTM1
189551	ENSG00000141574	rs8079688	0.030289872	0.016886198	0.457951059	0.717879198	-0.402562812	0.40478573	0.067799616	-0.031726482	0.181765937	0.165059484	0.090801836	0.087432042	0.039977031	0.010195796	0.944382312	0.998755611	Bacteria.Actinobacteria.Actinobacteria.Bifidobacteriales.Bifidobacteriaceae	SECTM1
189552	ENSG00000141574	rs8079688	0.05218856	0.028472847	0.725991412	0.762337883	-0.490849984	0.456500872	0.032969981	-0.023187383	0.248174074	0.203736582	0.093669883	0.076353407	0.097306255	0.027743168	0.945999629	0.997216401	Bacteria.Firmicutes.Clostridia.Clostridiales.Ruminococcaceae.Subdoligranulum	SECTM1
189553	ENSG00000141574	rs8079688	0.019198617	0.010465426	0.323338596	0.252444206	-0.613768069	0.609318565	-0.110446105	0.114856615	0.255581164	0.231107323	0.110980911	0.099469507	0.087460192	0.026303053	0.786944925	0.805586266	Bacteria.Firmicutes.Clostridia.Clostridiales.Ruminococcaceae.Ruminiclostridium_9	SECTM1
189554	ENSG00000141574	rs8079688	0.009113599	0.011285116	0.189249019	0.400519359	-0.64652109	0.560724865	0.150037644	-0.097803846	0.240498501	0.214998551	0.113090567	0.11557355	0.040481549	0.01295515	0.981698993	0.976249604	Bacteria.Firmicutes.Bacilli.Lactobacillales.Streptococcaceae	SECTM1
189555	ENSG00000141574	rs8079688	0.31554506	0.687027472	0.686048923	0.781124892	-0.701887867	0.247628015	0.05362182	0.032375136	0.693932953	0.611881892	0.132061358	0.11603681	0.954184916	0.7618295	0.999826541	0.999832315	Bacteria.Firmicutes.Clostridia.Clostridiales.Lachnospiraceae	SECTM1
189556	ENSG00000141574	rs8079688	0.112954801	0.187367553	0.764836034	0.729947068	-0.514829218	0.351428769	-0.039015717	-0.037301323	0.32041479	0.263747923	0.129882219	0.107593964	0.256773843	0.169052567	0.998891856	0.999590371	Bacteria.Firmicutes.Bacilli.Bacillales.Staphylococcaceae.Staphylococcus	SECTM1
189557	ENSG00000141574	rs8079688	0.033736326	0.015026303	0.81222279	0.559019163	-0.447563599	0.477338388	-0.022474652	0.060194521	0.206333363	0.191082877	0.094222681	0.102489018	0.055614159	0.013812806	0.989835361	0.998719086	Bacteria.Firmicutes.Bacilli.Bacillales.Family_XI.Gemella	SECTM1
189558	ENSG00000141574	rs8079688	0.026144118	0.012815523	0.733607139	0.879309689	-0.415526245	0.409981984	0.023538689	-0.00946681	0.182562931	0.160176491	0.068867687	0.062100618	0.034917724	0.008458158	0.920699594	0.907533537	Bacteria.Proteobacteria.Betaproteobacteria.Burkholderiales.Alcaligenaceae.Parasutterella	SECTM1
189559	ENSG00000141574	rs8079688	0.015864423	0.009236018	0.703032424	0.192612531	-0.418525447	0.401939498	0.02513003	0.075154303	0.168973032	0.149793518	0.06562828	0.057084225	0.023284822	0.005563618	0.843941501	0.790010861	Bacteria.Firmicutes.Negativicutes.Selenomonadales.Veillonellaceae.Dialister	SECTM1
189560	ENSG00000141574	rs8079688	0.082349161	0.075013813	0.552717457	0.776222991	-0.60022024	0.509572153	-0.094572344	0.040454518	0.340168143	0.281625777	0.158467101	0.14173228	0.163413309	0.063460848	0.998820086	0.961415255	Bacteria.Firmicutes.Clostridia.Clostridiales.Family_XIII	SECTM1
189561	ENSG00000141574	rs8079688	0.063901313	0.031027971	0.153654316	0.428393125	-0.350342131	0.377700392	0.153516239	-0.073253354	0.18585782	0.171324119	0.106342698	0.09191944	0.068779725	0.01615995	0.998043854	0.98261409	Bacteria.Firmicutes.Clostridia.Clostridiales.Ruminococcaceaencultured	SECTM1
189562	ENSG00000141574	rs8079688	0.024492241	0.009110484	0.528813674	0.398814921	-0.503176056	0.48064411	-0.049838011	0.054540798	0.218493308	0.178785695	0.078706058	0.064216243	0.03788721	0.007547699	0.955858825	0.966245262	Bacteria.Firmicutes.Clostridia.Clostridiales.Lachnospiraceae.Tyzzerella	SECTM1
189563	ENSG00000141574	rs8079688	0.002112146	0.001279559	0.019490869	0.014181936	-0.579095161	0.531214541	0.227606249	-0.207843537	0.180841819	0.15776296	0.095017128	0.082460363	0.005667734	0.001349236	0.500854085	0.815630994	Bacteria.Firmicutes.Clostridia.Clostridiales.Lachnospiraceae.Dorea	SECTM1
189564	ENSG00000141574	rs8079688	0.007074465	0.01805567	0.138922715	0.447458038	-0.654052579	0.528733035	-0.149390222	0.069769373	0.235150865	0.217954357	0.09971325	0.091286089	0.030080543	0.019436742	0.424811006	0.934137909	Bacteria.Firmicutes.Clostridia.Clostridiales.Christensenellaceae	SECTM1
189565	ENSG00000141574	rs8079688	0.000524303	0.000502995	0.010683977	0.01967804	-0.964907122	0.825145424	-0.277250338	0.20683814	0.264364132	0.225279406	0.105469236	0.086485281	0.006340615	0.001913615	0.425236487	0.789594004	Bacteria.Bacteroidetes.Bacteroidia.Bacteroidales.Porphyromonadaceae.Odoribacter	SECTM1
189566	ENSG00000141574	rs8079688	0.020890549	0.014040182	0.462239127	0.843526157	-0.420789786	0.399788135	-0.059039066	0.013805616	0.177729494	0.158368663	0.07983168	0.069663539	0.030077603	0.008433183	0.995339941	0.95533137	Bacteria.Proteobacteria.Deltaproteobacteria.Desulfovibrionales.Desulfovibrionaceae.Bilophila	SECTM1
189567	ENSG00000141574	rs8079688	0.317956472	0.052338504	0.104594666	0.667819483	-0.213646641	0.386811117	0.138813196	-0.0346162	0.212288621	0.195700214	0.084334541	0.080296728	0.29909237	0.054382017	0.538675947	0.998431627	Bacteria.Firmicutes.Clostridia.Clostridiales.Ruminococcaceae.Ruminococcus_1	SECTM1
189568	ENSG00000141574	rs8079688	0.083267763	0.101919824	0.665528713	0.942514631	-0.532602886	0.433231727	0.040633276	-0.005694637	0.302771219	0.261129328	0.093566296	0.078667166	0.21492378	0.096917504	0.9994853	0.999502343	Bacteria.Firmicutes.Clostridia.Clostridiales.Lachnospiraceae.Ruminococcus_gnavus_group	SECTM1
189569	ENSG00000141574	rs8079688	0.987914196	0.967943268	0.333715362	0.351551071	0.007310447	-0.019629543	-0.106510629	0.106020259	0.48075208	0.486565252	0.10936475	0.112988839	0.863167832	0.692249656	0.999330493	0.996754281	Bacteria.Proteobacteria	SECTM1
189570	ENSG00000141574	rs8079688	0.077470011	0.105497136	0.913360647	0.367744231	-0.410409542	0.320570043	0.008880004	-0.061288025	0.228772537	0.195275611	0.081300211	0.067570425	0.107801288	0.064006295	0.963437541	0.99789802	Bacteria.Verrucomicrobia	SECTM1
189571	ENSG00000141574	rs8079688	0.290815886	0.71469511	0.557183741	0.843793402	-0.93823875	0.274009176	0.086987373	0.024695784	0.880974855	0.746301188	0.147416554	0.124831696	0.997454612	0.874868214	0.997650199	0.999159905	Bacteria.Firmicutes.Clostridia.Clostridiales	SECTM1
189572	ENSG00000141574	rs8079688	0.22046386	0.910507709	0.3988769	0.016712442	-0.279498462	0.0242716	0.058897671	-0.16373779	0.225912095	0.215103579	0.069355182	0.066656656	0.253717229	0.350730795	0.828281271	0.642022903	Bacteria.Bacteroidetes.Bacteroidia.Bacteroidales.Prevotellaceae.Prevotella_9	SECTM1
189573	ENSG00000141574	rs8079688	0.020050258	0.018963041	0.668613696	0.77998002	-0.446515362	0.402934271	0.032162303	0.019263492	0.187289625	0.167443675	0.074795043	0.068674028	0.026877784	0.011939093	0.920570146	0.994165486	Bacteria.Proteobacteria.Gammaproteobacteria.Pasteurellales.Pasteurellaceae.Haemophilus	SECTM1
189574	ENSG00000141574	rs8079688	0.036074747	0.018679115	0.07052379	0.457637702	-0.377200513	0.378596915	-0.128114019	0.047304222	0.176224258	0.156938013	0.069675273	0.063308697	0.04170786	0.008555236	0.580712864	0.903004347	Bacteria.Firmicutes.Clostridia.Clostridiales.Lachnospiraceae.Lachnospiraceae_NK4A136_group	SECTM1
189575	ENSG00000141574	rs8079688	0.190265171	0.281121478	0.69573143	0.527007641	-0.352846865	0.282752066	0.038459721	-0.064797997	0.26657674	0.260159779	0.097904584	0.101883171	0.247991796	0.188282988	0.997329664	0.92426646	Bacteria.Firmicutes.Negativicutes.Selenomonadales.Veillonellaceae.Megasphaera	SECTM1
189576	ENSG00000141574	rs8079688	0.133362792	0.035657065	0.485253192	0.86949529	-0.332026056	0.390848141	0.052707059	-0.010375674	0.218439394	0.182174764	0.075092993	0.062901953	0.16172619	0.028159651	0.975699737	0.99999132	Bacteria.Firmicutes.Clostridia.Clostridiales.Clostridiaceae_1	SECTM1
189577	ENSG00000141574	rs8079688	0.032318775	0.017110172	0.415350999	0.703308537	-0.398009702	0.403951631	0.07369172	-0.033234516	0.181958342	0.165069039	0.089894686	0.086878428	0.043054269	0.009468876	0.861324038	0.993111591	Bacteria.Actinobacteria.Actinobacteria.Bifidobacteriales.Bifidobacteriaceae.Bifidobacterium	SECTM1
189578	ENSG00000141574	rs8079688	0.020184878	0.014600987	0.291635051	0.428876655	-0.653039339	0.555987403	0.122578042	-0.078025975	0.274224388	0.221576445	0.11529396	0.098011288	0.071700377	0.028690474	0.843088388	0.818307813	Bacteria.Firmicutes.Erysipelotrichia.Erysipelotrichales	SECTM1
189579	ENSG00000141574	rs8079688	0.006378915	0.009400859	0.101472026	0.190350975	-0.804619749	0.724835878	0.198058394	-0.167208129	0.285434569	0.270794546	0.119219802	0.126350966	0.048546471	0.019895885	0.933709887	0.933837527	Bacteria.Firmicutes.Bacilli	SECTM1
189580	ENSG00000141574	rs8079688	0.023801792	0.059467903	0.793922296	0.17947929	-0.468918447	0.332376558	-0.019975287	-0.091347672	0.202587803	0.173266643	0.076155342	0.067316568	0.041457162	0.035604292	0.789058013	0.970562572	Bacteria.Firmicutes.Negativicutes.Selenomonadales.Acidaminococcaceae.Phascolarctobacterium	SECTM1
189581	ENSG00000141574	rs8079688	0.23150538	0.184390888	0.498072986	0.411980815	-0.306588801	0.291346827	0.065722653	-0.068957726	0.253843386	0.217162062	0.096460031	0.083511776	0.269276738	0.104763891	0.996596763	0.999791394	Bacteria.Firmicutes.Clostridia.Clostridiales.Ruminococcaceae.Ruminococcaceae_UCG_005	SECTM1
189582	ENSG00000141574	rs8079688	0.015790523	0.021583132	0.159814344	0.246450256	-0.441069919	0.394462302	0.137977464	-0.116678499	0.177943709	0.167541077	0.097032262	0.099763006	0.023873534	0.012519828	0.999670759	0.996530704	Bacteria.Firmicutes.Clostridia.Clostridiales.Ruminococcaceae.Flavonifractor	SECTM1
189583	ENSG00000141574	rs8079688	0.064234712	0.096849161	0.800136223	0.973694379	-0.47453613	0.404496306	-0.024027858	-0.002990005	0.252067338	0.240104686	0.094519927	0.090325952	0.176819629	0.097981878	0.981084248	0.998600531	Bacteria.Firmicutes.Clostridia.Clostridiales.Ruminococcaceae.Ruminiclostridium_6	SECTM1
189584	ENSG00000141574	rs8079688	0.011537093	0.004802149	0.162534583	0.106346473	-0.769104286	0.747856886	-0.151460508	0.149179288	0.295847618	0.256089409	0.107218726	0.0910986	0.064336595	0.016439521	0.999878354	0.935158928	Bacteria.Bacteroidetes.Bacteroidia.Bacteroidales.Porphyromonadaceae.Barnesiella	SECTM1
189585	ENSG00000141574	rs8079688	0.019599013	0.014396009	0.285956103	0.426653203	-0.655111684	0.556681984	0.12401365	-0.078369884	0.273737658	0.22136926	0.115266676	0.097968372	0.070513463	0.028008273	0.829921344	0.816671287	Bacteria.Firmicutes.Erysipelotrichia.Erysipelotrichales.Erysipelotrichaceae	SECTM1
189586	ENSG00000141574	rs8079688	0.268017019	0.544854911	0.816150374	0.612053232	-0.488281369	0.243176954	-0.035443306	-0.06999104	0.437054132	0.399512248	0.151827956	0.13734336	0.477120434	0.447240523	0.870286979	0.935161318	Bacteria.Firmicutes.Clostridia.Clostridiales.Ruminococcaceae.Anaerotruncus	SECTM1
189587	ENSG00000141574	rs8079688	0.031552535	0.086578265	0.565649975	0.565715221	-0.574619535	0.362585762	0.060834988	0.05050541	0.261485499	0.208373372	0.105356408	0.087481965	0.099904585	0.070819405	0.836108502	0.902660525	Bacteria.Firmicutes.Negativicutes.Selenomonadales.Veillonellaceae	SECTM1
189588	ENSG00000141574	rs8079688	0.617320393	0.955852206	0.870636863	0.39273484	-0.328550105	0.026424733	-0.019561451	0.073426126	0.654401337	0.47549332	0.119646369	0.085340196	0.959460813	0.722115083	0.997675757	0.938530629	Bacteria.Bacteroidetes	SECTM1
189589	ENSG00000141574	rs8079688	0.634245705	0.446637295	0.271277575	0.602048989	-0.148350163	0.27603674	-0.095768045	0.050505674	0.310348474	0.360511134	0.08631186	0.096381735	0.800335305	0.394500178	0.998803525	0.997226571	Bacteria.Firmicutes.Clostridia.Clostridiales.Lachnospiraceae.Eubacterium_rectale_group	SECTM1
189590	ENSG00000141574	rs8079688	0.008638102	0.015970935	0.150802678	0.40843176	-0.708064512	0.591523521	0.167801376	-0.098900209	0.261458744	0.239071219	0.115419548	0.118864456	0.044319351	0.019671295	0.967792983	0.973447285	Bacteria.Firmicutes.Bacilli.Lactobacillales	SECTM1
189591	ENSG00000141574	rs8079688	0.202958447	0.083669172	0.100347916	0.299163598	-0.259356751	0.320350094	0.153892219	-0.093302841	0.201655894	0.182353341	0.092322889	0.0891491	0.182405075	0.044674423	0.69078302	0.981481548	Bacteria.Firmicutes.Clostridia.Clostridiales.Lachnospiraceae.Eubacterium_eligens_group	SECTM1
189592	ENSG00000141574	rs8079688	0.029573933	0.015569555	0.671131013	0.933389877	-0.406677745	0.39740758	-0.036067741	-0.006053634	0.182795128	0.159973054	0.084560849	0.072148709	0.035353294	0.008023747	0.998525812	0.998516628	Bacteria.Proteobacteria.Deltaproteobacteria.Desulfovibrionales.Desulfovibrionaceae	SECTM1
189593	ENSG00000141574	rs8079688	0.01793414	0.009921287	0.46565304	0.350135531	-0.433060707	0.41840789	-0.05757325	0.065065033	0.17831943	0.157499553	0.078449115	0.069136843	0.022706357	0.005982674	0.975933082	0.867780426	Bacteria.Bacteroidetes.Bacteroidia.Bacteroidales.Rikenellaceae.Alistipes	SECTM1
189594	ENSG00000141574	rs8079688	0.023401567	0.025433597	0.752808237	0.685220611	-0.437571047	0.389596202	0.023535212	0.028609032	0.188480826	0.170319985	0.074414076	0.070263038	0.028810089	0.014994211	0.934026774	0.992379592	Bacteria.Proteobacteria.Gammaproteobacteria.Pasteurellales.Pasteurellaceae	SECTM1
189595	ENSG00000141574	rs8079688	0.397327281	0.282076139	0.402109735	0.567253416	-0.244222967	0.293870403	-0.104327647	0.064692087	0.286637458	0.270931583	0.123702029	0.112501303	0.342272659	0.182913685	0.99759175	0.986746924	Bacteria.Firmicutes.Clostridia.Clostridiales.Lachnospiraceae.Lachnospiraceae_UCG_008	SECTM1
189596	ENSG00000141574	rs8079688	0.16165848	0.438510424	0.306563011	0.753702559	-1.521392388	0.710280449	0.180033586	-0.04686056	1.074712571	0.911192399	0.17469356	0.148721132	0.999435429	0.974399047	0.999968393	0.999515331	Bacteria.Firmicutes	SECTM1
189597	ENSG00000141574	rs8079688	0.25913185	0.139556182	0.46400269	0.787278548	-0.295346661	0.370211194	0.0729407	-0.025205462	0.259440055	0.247507213	0.099020535	0.09302198	0.276608579	0.098512343	0.768492948	0.996502544	Bacteria.Firmicutes.Clostridia.Clostridiales.Family_XI	SECTM1
189598	ENSG00000141574	rs8079688	0.050425086	0.246722642	0.573668381	0.792728163	-0.531489782	0.331126015	-0.056910112	-0.027803455	0.266633465	0.283285917	0.100633574	0.105374917	0.168489266	0.19390694	0.997947728	0.9977362	Bacteria.Actinobacteria.Actinobacteria.Micrococcales	SECTM1
189599	ENSG00000141574	rs8079688	0.009526651	0.007569833	0.201478057	0.448744109	-0.650500292	0.539683247	-0.176057845	0.088645815	0.243474203	0.19577041	0.13643503	0.116314527	0.03527272	0.009083037	0.999739884	0.895289225	Bacteria.Actinobacteria.Coriobacteriia.Coriobacteriales.Coriobacteriaceae	SECTM1
189600	ENSG00000141574	rs8079688	0.162356771	0.020076979	0.498896759	0.609111503	-0.314598788	0.450542432	-0.055842783	-0.038390808	0.222608469	0.189021126	0.08211742	0.074714634	0.18184845	0.020248234	0.777152852	0.988047315	Bacteria.Proteobacteria.Betaproteobacteria	SECTM1
189601	ENSG00000141574	rs8079688	0.175631243	0.015452249	0.831672304	0.365461238	-0.360186521	0.556999374	0.02105326	0.080428105	0.263052274	0.223949052	0.098650011	0.088248407	0.291014421	0.036037175	0.966284917	0.997513341	Bacteria.Firmicutes.Clostridia.Clostridiales.Lachnospiraceae.Eubacterium_xylanophilum_group	SECTM1
189602	ENSG00000141574	rs8079688	0.053193688	0.031835989	0.324349154	0.35463741	-0.37137659	0.365181001	-0.057830351	0.051244158	0.188591047	0.166465106	0.058232792	0.054965972	0.076210036	0.019654999	0.999492402	0.999741582	Bacteria.Proteobacteria.Gammaproteobacteria.Enterobacteriales.Enterobacteriaceae.Escherichia_Shigella	SECTM1
189603	ENSG00000141574	rs8079688	0.006936106	0.017537312	0.136182986	0.436945524	-0.657130621	0.532020767	-0.150801697	0.071519535	0.235648935	0.218271429	0.099944828	0.091435471	0.030468827	0.019488455	0.426232308	0.92749906	Bacteria.Firmicutes.Clostridia.Clostridiales.Christensenellaceae.Christensenellaceae_R_7_group	SECTM1
189604	ENSG00000141574	rs8079688	0.054474799	0.013060666	0.03317066	0.244823601	-0.342401476	0.395744012	0.219186285	-0.098641288	0.174835768	0.155054379	0.100713967	0.084047636	0.063027239	0.007399669	0.334959313	0.793754109	Bacteria.Firmicutes.Clostridia.Clostridiales.Peptostreptococcaceae	SECTM1
189605	ENSG00000141574	rs8079688	0.009390441	0.004487978	0.035928237	0.008895464	-0.455090587	0.443582494	-0.140220011	0.168986843	0.169992995	0.150666609	0.065455915	0.062651485	0.014822009	0.003723646	0.998277807	0.999325446	Bacteria.Bacteroidetes.Bacteroidia.Bacteroidales.Porphyromonadaceae.Parabacteroides	SECTM1
189606	ENSG00000141574	rs8079688	0.01034482	0.006089216	0.287488632	0.419318251	-0.497204848	0.466770716	-0.094708316	0.061379556	0.188272556	0.16460657	0.088311169	0.075519187	0.017149316	0.004265119	0.839984363	0.883766401	Bacteria.Fusobacteria.Fusobacteriia.Fusobacteriales	SECTM1
189607	ENSG00000141574	rs8079688	0.617718441	0.955973647	0.870176463	0.392642162	-0.328163473	0.026352227	-0.019631282	0.073441088	0.654372802	0.475497992	0.119643782	0.085340779	0.959504824	0.725162321	0.997187614	0.934933994	Bacteria.Bacteroidetes.Bacteroidia.Bacteroidales	SECTM1
189608	ENSG00000141574	rs8079688	0.114658955	0.257542622	0.679188809	0.217791592	-0.368670164	0.239215783	-0.044822582	0.125466953	0.23055537	0.209426077	0.10789209	0.100818769	0.147519834	0.143013946	0.90796328	0.864341819	Bacteria.Firmicutes.Clostridia.Clostridiales.Lachnospiraceae.Blautia	SECTM1
189609	ENSG00000141574	rs8079688	0.147737734	0.021984391	0.478048615	0.679627672	-0.318612839	0.42469038	-0.058409747	-0.029404144	0.21748119	0.180952951	0.08185588	0.070881297	0.14904187	0.019730633	0.711878499	0.994680072	Bacteria.Proteobacteria.Betaproteobacteria.Burkholderiales	SECTM1
189610	ENSG00000141574	rs8079688	0.019607338	0.038483415	0.850316499	0.158153941	-0.451012715	0.345861276	-0.014268807	-0.095124414	0.188468524	0.163715696	0.075309884	0.0666259	0.037617809	0.021323371	0.923730411	0.91286743	Bacteria.Firmicutes.Negativicutes.Selenomonadales.Acidaminococcaceae	SECTM1
189611	ENSG00000141574	rs8079688	0.600456811	0.874472064	0.208033533	0.027764097	-0.145578387	-0.039768343	0.121048692	-0.188595537	0.276596379	0.250738719	0.095191262	0.083777571	0.504727606	0.405877174	0.997594253	0.968019235	Bacteria.Firmicutes.Erysipelotrichia.Erysipelotrichales.Erysipelotrichaceae.Faecalitalea	SECTM1
189612	ENSG00000141574	rs8079688	0.011282154	0.00837917	0.239766981	0.516581311	-0.631647381	0.52757326	-0.165274278	0.079201872	0.242183111	0.194005009	0.139302647	0.121440728	0.038208504	0.00936169	0.999005033	0.924991956	Bacteria.Actinobacteria.Coriobacteriia.Coriobacteriales	SECTM1
189613	ENSG00000141574	rs8079688	0.025587062	0.024896435	0.361549841	0.571889798	-0.612311291	0.523065752	0.087780628	-0.046554293	0.267974809	0.227794528	0.095528851	0.081939959	0.060770102	0.021523045	0.656845913	0.940799143	Bacteria.Firmicutes.Clostridia.Clostridiales.Lachnospiraceae.Lachnoclostridium	SECTM1
189614	ENSG00000141574	rs8079688	0.009465329	0.007994359	0.26325936	0.566164761	-0.487933428	0.434768548	0.105629774	-0.046928847	0.182462882	0.158866053	0.093602425	0.081381258	0.022534028	0.005494572	0.977260763	0.973164068	Bacteria.Firmicutes.Negativicutes.Selenomonadales.Veillonellaceae.Veillonella	SECTM1
189615	ENSG00000141574	rs8079688	0.111309752	0.061139413	0.270835975	0.386621776	-0.324442216	0.340946769	0.122279555	-0.092751125	0.200981773	0.178927449	0.110103147	0.106411877	0.119141548	0.034549681	0.991744893	0.880301447	Bacteria.Firmicutes.Bacilli.Lactobacillales.Carnobacteriaceae	SECTM1
189616	ENSG00000141574	rs8079688	0.147932699	0.046931181	0.560386658	0.829032601	-0.338255157	0.384685791	0.047678661	-0.014434951	0.231001726	0.189926249	0.081463145	0.06657767	0.185155372	0.039596769	0.99714486	0.996602117	Bacteria.Firmicutes.Clostridia.Clostridiales.Clostridiaceae_1.Clostridium_sensu_stricto_1	SECTM1
189617	ENSG00000141574	rs8079688	0.092957095	0.06936321	0.158247659	0.168518689	-0.326132886	0.319285489	-0.084612299	0.074467829	0.191272629	0.172907622	0.059276691	0.05347808	0.125844462	0.046019026	0.997282517	0.999171204	Bacteria.Proteobacteria.Gammaproteobacteria.Enterobacteriales.Enterobacteriaceae	SECTM1
189618	ENSG00000141574	rs8079688	0.021973811	0.026494365	0.627636417	0.982885469	-0.455286916	0.405948494	0.048429115	0.001887082	0.193973469	0.178787126	0.099368434	0.087631766	0.029810848	0.014027986	0.997117901	0.959406341	Bacteria.Firmicutes.Clostridia.Clostridiales.Lachnospiraceae.Eubacterium_hallii_group	SECTM1
189619	ENSG00000141574	rs8079688	0.038030223	0.008988595	0.04709852	0.348796828	-0.368223095	0.412842885	0.159947899	-0.065555171	0.173878724	0.153280249	0.079030949	0.069463103	0.041937355	0.004955867	0.207398741	0.92270241	Bacteria.Firmicutes.Clostridia.Clostridiales.Lachnospiraceae.Lachnospira	SECTM1
189620	ENSG00000141574	rs8079688	0.010248981	0.012573728	0.222434365	0.438743875	-0.617750264	0.541105961	0.136682736	-0.088941611	0.233609093	0.21080451	0.110955195	0.114158354	0.040286481	0.013609506	0.976314705	0.980405449	Bacteria.Firmicutes.Bacilli.Lactobacillales.Streptococcaceae.Streptococcus	SECTM1
189621	ENSG00000141574	rs8079688	0.007597644	0.014381129	0.165650639	0.543989027	-0.65567639	0.510448159	0.131948194	-0.048489071	0.237962868	0.202951629	0.094109253	0.079490373	0.030569624	0.017199002	0.359233301	0.959220644	Bacteria.Firmicutes.Clostridia.Clostridiales.Lachnospiraceae.Anaerostipes	SECTM1
189622	ENSG00000141574	rs8079688	0.014755969	0.020213114	0.386798387	0.749460425	-0.492717393	0.438740619	0.065648177	-0.023343411	0.196683122	0.18427946	0.07534528	0.072787093	0.029579254	0.014849188	0.692983939	0.867121837	Bacteria.Firmicutes.Clostridia.Clostridiales.Lachnospiraceae.Roseburia	SECTM1
189623	ENSG00000141574	rs8079688	0.048934127	0.071200435	0.411737728	0.717993997	-0.642597922	0.52066738	-0.086596611	0.035173416	0.320210692	0.283864518	0.104818688	0.096972388	0.115363308	0.059525157	0.999858829	0.957708045	Bacteria.Proteobacteria.Betaproteobacteria.Neisseriales.Neisseriaceae.Eikenella	SECTM1
189624	ENSG00000141574	rs8079688	0.146215165	0.077258746	0.184757428	0.304910875	-0.297404623	0.321765358	0.13784971	-0.104802217	0.202229106	0.179229064	0.102836452	0.101344047	0.134265316	0.042297898	0.945687051	0.8458603	Bacteria.Firmicutes.Bacilli.Lactobacillales.Carnobacteriaceae.Granulicatella	SECTM1
189625	ENSG00000141574	rs8079688	0.030600625	0.015697819	0.655461088	0.931249047	-0.40447397	0.396748106	-0.038054589	-0.006245464	0.18298362	0.159914057	0.084895291	0.072111541	0.036193632	0.008574839	0.997604342	0.996621608	Bacteria.Proteobacteria.Deltaproteobacteria	SECTM1
189626	ENSG00000141574	rs8079688	0.009932423	0.011456936	0.396627327	0.979624625	-0.505700365	0.424256832	-0.084835159	-0.002089083	0.190388815	0.16303085	0.09942025	0.081483853	0.017263066	0.006186661	0.990263512	0.946586092	Bacteria.Proteobacteria.Gammaproteobacteria.Pseudomonadales	SECTM1
189627	ENSG00000141574	rs8079688	0.027240038	0.019294384	0.85319773	0.785596572	-0.42104283	0.400118416	0.020164555	-0.029833441	0.186379214	0.166752608	0.108541389	0.109216158	0.03570457	0.010911519	0.917770889	0.997132292	Bacteria.Firmicutes.Bacilli.Bacillales	SECTM1
189628	ENSG00000141574	rs8079688	0.428271712	0.452235242	0.261748622	0.217639843	-0.209721823	0.184251155	-0.081895272	0.083746931	0.263092666	0.243639893	0.072338805	0.067272259	0.497308666	0.255364059	0.996566686	0.997858307	Bacteria.Proteobacteria.Gammaproteobacteria	SECTM1
189629	ENSG00000141574	rs8079688	0.088273954	0.213423133	0.54482176	0.927928119	-0.639866002	0.394999863	0.084080275	0.010957277	0.369743214	0.314359205	0.13812297	0.120670442	0.317048977	0.265930433	0.906008295	0.940146147	Bacteria.Firmicutes.Negativicutes.Selenomonadales	SECTM1
189630	ENSG00000141574	rs8079688	0.288313434	0.178368203	0.087868455	0.171179152	-0.225745479	0.266379834	0.109303658	-0.079344525	0.210860944	0.195794231	0.063078168	0.057341651	0.278296819	0.104690368	0.86527713	0.998607976	Bacteria.Firmicutes.Clostridia.Clostridiales.Lachnospiraceae.Tyzzerella_4	SECTM1
189631	ENSG00000141574	rs8079688	0.002562594	0.001748209	0.057810931	0.095157908	-0.700340587	0.610548546	0.260108868	-0.196156994	0.223234142	0.186996188	0.134682038	0.115832923	0.010746714	0.002543654	0.618002273	0.850891195	Bacteria.Actinobacteria	SECTM1
189632	ENSG00000141574	rs8079688	0.002291687	0.001706914	0.040985691	0.103361496	-0.622999126	0.541018476	0.252928149	-0.168985872	0.19622664	0.165301406	0.12129872	0.102292814	0.006344792	0.001776988	0.573819581	0.861844671	Bacteria.Actinobacteria.Actinobacteria	SECTM1
189633	ENSG00000141574	rs8079688	0.017988319	0.009922973	0.46153536	0.349509763	-0.432895021	0.418392514	-0.058050678	0.065146226	0.178339034	0.15749754	0.078371424	0.069132668	0.02263315	0.005879559	0.97729231	0.882457945	Bacteria.Bacteroidetes.Bacteroidia.Bacteroidales.Rikenellaceae	SECTM1
189634	ENSG00000141574	rs8079688	0.376874527	0.480146662	0.765864444	0.93722813	-0.637233749	0.3838266	0.042823263	0.008516691	0.716183752	0.540481005	0.143203015	0.107724976	0.89770646	0.664561484	0.999135888	0.99931625	Bacteria.Firmicutes.Clostridia.Clostridiales.Ruminococcaceae	SECTM1
189635	ENSG00000141574	rs8079688	0.077632322	0.016190628	0.483197811	0.782641632	-0.354083606	0.417115053	-0.052288612	-0.017797852	0.197485719	0.168947708	0.074145937	0.064246869	0.085750922	0.013957001	0.753365011	0.935568656	Bacteria.Proteobacteria.Betaproteobacteria.Burkholderiales.Alcaligenaceae	SECTM1
189636	ENSG00000141627	rs60901553	0.459247271	0.216580047	0.507386923	0.425100649	0.100242842	-0.238684444	-0.035736812	-0.076412427	0.134641498	0.191283853	0.053610575	0.095199866	0.20139679	0.067380859	0.889639104	0.885964088	Bacteria.Fusobacteria.Fusobacteriia.Fusobacteriales.Fusobacteriaceae.Fusobacterium	DYM
189637	ENSG00000141627	rs60901553	0.379150247	0.295520141	0.739520874	0.581467531	0.13262897	-0.23092394	-0.01615221	-0.035674363	0.149778319	0.218971707	0.048372657	0.064392057	0.245902456	0.101812244	0.999492402	0.999741582	Bacteria.Proteobacteria.Gammaproteobacteria.Enterobacteriales.Enterobacteriaceae.Escherichia_Shigella	DYM
189638	ENSG00000141627	rs60901553	0.20185025	0.828810805	0.222379191	0.419993917	0.19906241	-0.063164882	0.079993368	0.091896635	0.154391296	0.290948992	0.064928527	0.113231559	0.170986269	0.271283584	0.84046819	0.989115288	Bacteria.Firmicutes.Clostridia.Clostridiales.Ruminococcaceae.Ruminococcaceae_UCG_003	DYM
189639	ENSG00000141627	rs60901553	0.203165143	0.116275915	0.303719538	0.651985825	0.204896725	-0.352004561	0.104087589	-0.058181544	0.159385787	0.221132607	0.100403316	0.128407796	0.179028073	0.051072775	0.999672451	0.998587032	Bacteria.Firmicutes.Clostridia.Clostridiales.Ruminococcaceae.Butyricicoccus	DYM
189640	ENSG00000141627	rs60901553	0.54566592	0.637233758	0.710771617	0.218835165	0.080428763	-0.106178759	0.023712907	0.121593056	0.132403009	0.224102784	0.063667847	0.097930237	0.209834302	0.169453922	0.992052328	0.997201293	Bacteria.Firmicutes.Clostridia.Clostridiales.Lachnospiraceae.Coprococcus_1	DYM
189641	ENSG00000141627	rs60901553	0.833514081	0.274645513	0.198853057	0.973805487	-0.036373349	-0.302965514	-0.07981818	0.003768135	0.172350532	0.27499275	0.06149024	0.114315736	0.509019481	0.153891233	0.797890434	0.998504835	Bacteria.Firmicutes.Erysipelotrichia.Erysipelotrichales.Erysipelotrichaceae.Clostridium_innocuum_group	DYM
189642	ENSG00000141627	rs60901553	0.613389434	0.219351732	0.001112488	0.010838856	0.062526955	-0.217262954	-0.156614892	0.161195572	0.123159794	0.175180708	0.045896066	0.061447597	0.248405899	0.066432548	0.177917937	0.580646983	Bacteria.Firmicutes.Negativicutes.Selenomonadales.Veillonellaceae.Dialister	DYM
189643	ENSG00000141627	rs60901553	0.675106973	0.821496574	0.817739794	0.351171039	0.075818027	-0.069223245	-0.015811277	0.107129513	0.180068586	0.305574749	0.068332141	0.11408035	0.43632506	0.347097596	0.878781923	0.991307536	Bacteria.Firmicutes.Clostridia.Clostridiales.Ruminococcaceae.Ruminococcus_2	DYM
189644	ENSG00000141627	rs60901553	0.15629182	0.341912715	0.249929067	0.792736788	0.287305526	-0.366267505	0.080216166	-0.035038021	0.20031625	0.382564591	0.069098363	0.132799536	0.261689259	0.233349523	0.998896274	0.997147204	Bacteria.Proteobacteria.Deltaproteobacteria.Desulfovibrionales.Desulfovibrionaceae.Desulfovibrio	DYM
189645	ENSG00000141627	rs60901553	0.301748554	0.171108473	0.229937741	0.979020288	0.138530197	-0.27350194	0.054776793	0.001934049	0.133078696	0.197624546	0.045199105	0.073263305	0.149542961	0.055450853	0.67050558	0.998729221	Bacteria.Proteobacteria.Betaproteobacteria.Burkholderiales.Alcaligenaceae.Sutterella	DYM
189646	ENSG00000141627	rs60901553	0.350029737	0.32833327	0.557900435	0.080392377	0.137132192	0.392565823	0.036707173	0.272046327	0.145681801	0.398591148	0.062320805	0.153168389	0.292859091	0.151325474	0.571403719	0.776392048	Bacteria.Firmicutes.Clostridia.Clostridiales.Christensenellaceae	DYM
189647	ENSG00000141627	rs60901553	0.552461024	0.138817348	0.96774747	0.652160856	0.106541713	-0.379198221	-0.004032556	-0.059071769	0.178407668	0.25303416	0.099349423	0.130442887	0.422030783	0.096771595	0.998820086	0.961415255	Bacteria.Firmicutes.Clostridia.Clostridiales.Family_XIII	DYM
189648	ENSG00000141627	rs60901553	0.398034934	0.646382872	0.353514617	0.315640389	0.111068341	-0.104649744	0.052533319	0.104942264	0.13055442	0.227037295	0.056216586	0.103773491	0.185873345	0.168903303	0.911615867	0.909967868	Bacteria.Firmicutes.Clostridia.Clostridiales.Ruminococcaceae.Ruminococcaceae_UCG_002	DYM
189649	ENSG00000141627	rs60901553	0.683658706	0.196405496	0.078441076	0.992287182	-0.065748936	-0.256486148	-0.092582815	-0.000567065	0.160634059	0.196501764	0.051780824	0.058436327	0.410092117	0.092635332	0.935426336	0.99999132	Bacteria.Firmicutes.Clostridia.Clostridiales.Clostridiaceae_1	DYM
189650	ENSG00000141627	rs60901553	0.198650524	0.207951583	0.137905116	0.94782284	0.176678345	-0.259279234	0.081665587	0.00566302	0.136047098	0.203856935	0.054366348	0.086202588	0.152221796	0.074958506	0.816359007	0.993531782	Bacteria.Firmicutes.Negativicutes.Selenomonadales.Acidaminococcaceae	DYM
189651	ENSG00000141627	rs60901553	0.384213959	0.121865922	0.691561841	0.618436008	0.117177556	-0.297076043	0.025438851	-0.038546839	0.133752469	0.189528551	0.063835235	0.077021599	0.19157353	0.044103493	0.995339941	0.95533137	Bacteria.Proteobacteria.Deltaproteobacteria.Desulfovibrionales.Desulfovibrionaceae.Bilophila	DYM
189652	ENSG00000141627	rs60901553	0.421727646	0.117047567	0.856344625	0.879273582	0.109130751	-0.30389512	0.012852932	0.013491441	0.134972123	0.191320897	0.070717695	0.088474813	0.177432147	0.043789605	0.782896104	0.985398796	Bacteria.Firmicutes.Clostridia.Clostridiales.Lachnospiraceae.Dorea	DYM
189653	ENSG00000141627	rs60901553	0.237381901	0.085253289	0.364105961	0.635232547	0.18607267	-0.339265244	0.060302892	-0.046300091	0.156029543	0.194130453	0.065978438	0.097142971	0.190791844	0.046268419	0.896819986	0.907101516	Bacteria.Proteobacteria.Gammaproteobacteria.Pseudomonadales.Pseudomonadaceae.Pseudomonas	DYM
189654	ENSG00000141627	rs60901553	0.685209865	0.169774883	0.859152843	0.575380704	0.08887492	-0.420329824	-0.012903658	-0.057534394	0.21826661	0.302758192	0.072428097	0.102194917	0.472648981	0.133139422	0.998022202	0.93087151	Bacteria.Proteobacteria.Gammaproteobacteria.Enterobacteriales.Enterobacteriaceae.Citrobacter	DYM
189655	ENSG00000141627	rs60901553	0.883747725	0.140743122	0.702138286	0.451112744	0.032877175	-0.564486367	0.019879821	0.067012644	0.223965693	0.378541896	0.051753286	0.088391929	0.673465501	0.184995283	0.977561542	0.903451382	Bacteria.Firmicutes.Clostridia.Clostridiales.Ruminococcaceae.Faecalibacterium	DYM
189656	ENSG00000141627	rs60901553	0.971294999	0.22706516	0.257055862	0.871634227	0.005662708	-0.236437975	-0.065967269	-0.016227127	0.156761887	0.193882751	0.057692682	0.100030334	0.435172716	0.080801067	0.859659891	0.979585985	Bacteria.Firmicutes.Erysipelotrichia.Erysipelotrichales.Erysipelotrichaceae.Erysipelatoclostridium	DYM
189657	ENSG00000141627	rs60901553	0.496891574	0.074021616	0.810442358	0.367523439	0.093303222	-0.349106947	-0.017999323	-0.089258224	0.136562542	0.192266189	0.074737689	0.098362109	0.243526717	0.031215696	0.998043854	0.98261409	Bacteria.Firmicutes.Clostridia.Clostridiales.Ruminococcaceaencultured	DYM
189658	ENSG00000141627	rs60901553	0.013445951	0.189571815	0.006827644	0.438821264	0.442694519	-0.416188248	-0.193020078	0.083121922	0.174213189	0.313932975	0.069075776	0.106706787	0.063418076	0.11645703	0.411196187	0.899740698	Bacteria.Firmicutes.Negativicutes.Selenomonadales.Veillonellaceae	DYM
189659	ENSG00000141627	rs60901553	0.511194991	0.340767721	0.955752111	0.57481369	0.107239267	-0.223505258	-0.003878758	0.06120673	0.162332937	0.232893249	0.069637297	0.108556322	0.313514462	0.123692635	0.869356468	0.981481548	Bacteria.Firmicutes.Clostridia.Clostridiales.Lachnospiraceae.Eubacterium_eligens_group	DYM
189660	ENSG00000141627	rs60901553	0.888817998	0.922522329	0.149636427	0.007702421	0.018844347	-0.020126242	-0.099453473	0.255030156	0.134267438	0.206136911	0.068209005	0.092726254	0.352806027	0.202595596	0.788516283	0.770101939	Bacteria.Actinobacteria.Actinobacteria.Bifidobacteriales.Bifidobacteriaceae.Bifidobacterium	DYM
189661	ENSG00000141627	rs60901553	0.690396676	0.806915894	0.663618784	0.114204503	0.063782553	-0.05759852	0.038129178	-0.15249037	0.159417577	0.234707835	0.087268467	0.095241091	0.454269885	0.259457546	0.988415778	0.950826176	Bacteria.Firmicutes.Bacilli.Lactobacillales.Streptococcaceae	DYM
189662	ENSG00000141627	rs60901553	0.755728703	0.937102657	0.731441038	0.138670883	0.05897329	-0.020342944	0.031118552	-0.141388808	0.188768646	0.256797187	0.090280102	0.094311366	0.514002035	0.364793332	0.970737021	0.933837527	Bacteria.Firmicutes.Bacilli	DYM
189663	ENSG00000141627	rs60901553	0.829366058	0.636251593	0.689489135	0.208060356	0.042458525	0.207591327	-0.036951598	0.232467594	0.196218359	0.436868846	0.092071468	0.182820688	0.590684273	0.315511209	0.99792254	0.986607256	Bacteria.Firmicutes.Clostridia.Clostridiales.Family_XIII.Family_XIII_AD3011_group	DYM
189664	ENSG00000141627	rs60901553	0.711242855	0.185550216	0.26808877	0.768230076	0.051920638	-0.252464112	0.063772265	0.026509535	0.139642516	0.188683991	0.057090343	0.089581678	0.296926095	0.054802571	0.947501103	0.977793214	Bacteria.Bacteroidetes.Bacteroidia.Bacteroidales.Porphyromonadaceae	DYM
189665	ENSG00000141627	rs60901553	0.594523519	0.857094673	0.749505934	0.289884229	0.081420274	-0.053204535	-0.01719944	0.112955112	0.152207321	0.294288599	0.053639667	0.105854658	0.340405983	0.296195475	0.959597159	0.99789802	Bacteria.Verrucomicrobia	DYM
189666	ENSG00000141627	rs60901553	0.642955923	0.969062264	0.925972223	0.305649574	0.10532562	-0.012613008	-0.008525381	0.122943919	0.226145077	0.32395786	0.091400767	0.119070335	0.6473377	0.581955151	0.885168477	0.913834648	Bacteria.Firmicutes.Clostridia.Clostridiales.Ruminococcaceae.Anaerotruncus	DYM
189667	ENSG00000141627	rs60901553	0.326098615	0.054565826	0.580431443	0.22069614	0.15929662	-0.408502283	0.038907246	-0.117207697	0.160990608	0.208668787	0.070034812	0.094784496	0.216602736	0.035518393	0.979221309	0.998719086	Bacteria.Firmicutes.Bacilli.Bacillales.Family_XI.Gemella	DYM
189668	ENSG00000141627	rs60901553	0.322620823	0.121994204	0.591762303	0.630767106	0.190951121	-0.3330134	0.066610767	0.057788295	0.191589182	0.21253028	0.123593507	0.119661511	0.252174888	0.059288423	0.999005033	0.927918796	Bacteria.Actinobacteria.Coriobacteriia.Coriobacteriales	DYM
189669	ENSG00000141627	rs60901553	0.581183611	0.999436077	0.750065244	0.682760797	0.256473005	0.000523574	-0.027085794	-0.055015379	0.462584101	0.737952645	0.084667845	0.134007687	0.959460813	0.734747896	0.997675757	0.944715108	Bacteria.Bacteroidetes	DYM
189670	ENSG00000141627	rs60901553	0.22895039	0.048960741	0.358487754	0.238940256	0.255532235	-0.451664347	0.067520881	-0.104224147	0.21040105	0.225094557	0.073010891	0.087689997	0.270102551	0.062320053	0.997329664	0.92426646	Bacteria.Firmicutes.Negativicutes.Selenomonadales.Veillonellaceae.Megasphaera	DYM
189671	ENSG00000141627	rs60901553	0.225529902	0.043650253	0.362840689	0.153009749	0.191439848	-0.424383082	0.047683135	-0.104934887	0.156459499	0.206257913	0.052032666	0.072574066	0.139791516	0.023188463	0.955858825	0.932392372	Bacteria.Firmicutes.Clostridia.Clostridiales.Lachnospiraceae.Tyzzerella	DYM
189672	ENSG00000141627	rs60901553	0.067276965	0.071049139	0.098432794	0.246781663	0.397596509	-0.611313558	0.159900484	-0.157510933	0.213654081	0.333101295	0.09537432	0.134771231	0.160462008	0.06631839	0.763505393	0.942166966	Bacteria.Firmicutes.Clostridia.Clostridiales.Lachnospiraceae.Lachnospiraceae_ND3007_group	DYM
189673	ENSG00000141627	rs60901553	0.649238274	0.652560934	0.218368028	0.201762005	-0.097367396	0.196882451	-0.11092186	0.239798935	0.213086159	0.435294622	0.089244094	0.185949385	0.566344872	0.365266941	0.99032513	0.84258599	Bacteria.Firmicutes.Clostridia.Clostridiales.Ruminococcaceae.Ruminococcaceae_UCG_013	DYM
189674	ENSG00000141627	rs60901553	0.972009896	0.164383312	0.379960668	0.678263145	0.006164276	-0.290995988	0.060195048	0.030569271	0.175007297	0.206915854	0.068094853	0.073358541	0.523571689	0.093920896	0.896362991	0.997216401	Bacteria.Firmicutes.Clostridia.Clostridiales.Ruminococcaceae.Subdoligranulum	DYM
189675	ENSG00000141627	rs60901553	0.641163213	0.299136314	0.343082218	0.179193107	0.065056578	-0.207598445	-0.062437898	0.122746626	0.138931796	0.198345094	0.06537539	0.090394971	0.247126161	0.089925944	0.99935717	0.949725174	Bacteria.Firmicutes.Erysipelotrichia.Erysipelotrichales.Erysipelotrichaceae.Erysipelotrichaceae_UCG_003	DYM
189676	ENSG00000141627	rs60901553	0.758281162	0.492485465	0.707438796	0.417790638	0.062540207	-0.170022556	-0.031329501	0.085255402	0.202370714	0.246315189	0.083113204	0.104549629	0.603897011	0.316148585	0.948905015	0.966332496	Bacteria.Firmicutes.Clostridia.Clostridiales.Ruminococcaceae.Ruminococcaceae_NK4A214_group	DYM
189677	ENSG00000141627	rs60901553	0.600640906	0.113563969	0.962895529	0.561531137	0.100345412	-0.386411055	0.003754748	0.058230398	0.190751105	0.240905652	0.080401488	0.099783545	0.419719694	0.103141408	0.99759175	0.986746924	Bacteria.Firmicutes.Clostridia.Clostridiales.Lachnospiraceae.Lachnospiraceae_UCG_008	DYM
189678	ENSG00000141627	rs60901553	0.38356918	0.105672533	0.68443166	0.453483421	0.157214729	-0.441729026	0.027173389	-0.073459738	0.179208371	0.269217944	0.066560603	0.097407501	0.392831716	0.080915346	0.999985325	0.999758873	Bacteria.Firmicutes.Clostridia.Clostridiales.Ruminococcaceae.Ruminococcaceae_UCG_014	DYM
189679	ENSG00000141627	rs60901553	0.967877621	0.228502688	0.249064213	0.887361172	-0.006732618	-0.261179992	0.075045497	-0.011775615	0.166542819	0.214842228	0.064525144	0.082809703	0.465908927	0.104398526	0.619861655	0.994680072	Bacteria.Proteobacteria.Betaproteobacteria.Burkholderiales	DYM
189680	ENSG00000141627	rs60901553	0.052716203	0.06128225	0.045080734	0.171875374	0.328314747	-0.66854298	0.109674245	-0.160260645	0.166378684	0.351047426	0.053675097	0.116010204	0.119037751	0.05946975	0.737993326	0.862551798	Bacteria.Bacteroidetes.Bacteroidia.Bacteroidales.Prevotellaceae.Prevotella_9	DYM
189681	ENSG00000141627	rs60901553	0.30714845	0.388092547	0.555368345	0.47467094	0.160272166	-0.195386027	-0.029849546	-0.046676502	0.155708156	0.224862917	0.050353031	0.064911713	0.251055117	0.163392899	0.997282517	0.999171204	Bacteria.Proteobacteria.Gammaproteobacteria.Enterobacteriales.Enterobacteriaceae	DYM
189682	ENSG00000141627	rs60901553	0.404695544	0.129907495	0.961534548	0.999286595	0.114811176	-0.298554856	-0.002995055	9.41E-05	0.136887153	0.194637709	0.06186307	0.104824311	0.176516191	0.051172931	0.942321429	0.999884659	Bacteria.Proteobacteria.Gammaproteobacteria.Pasteurellales.Pasteurellaceae.Haemophilus	DYM
189683	ENSG00000141627	rs60901553	0.3484927	0.1158295	0.468019456	0.298710814	0.126014051	-0.301024772	-0.062337853	0.096671899	0.133441312	0.188870848	0.085395564	0.092280937	0.15986713	0.036902065	0.999276643	0.988728768	Bacteria.Firmicutes.Clostridia.Clostridiales.Ruminococcaceae.Ruminiclostridium_5	DYM
189684	ENSG00000141627	rs60901553	0.704416833	0.201029415	0.108338908	0.958625633	-0.063334242	-0.257645245	-0.088239684	0.003092009	0.166214547	0.199459517	0.054197521	0.059371751	0.436165621	0.109149104	0.99714486	0.996602117	Bacteria.Firmicutes.Clostridia.Clostridiales.Clostridiaceae_1.Clostridium_sensu_stricto_1	DYM
189685	ENSG00000141627	rs60901553	0.367971812	0.024038842	0.536771349	0.079713685	0.204381399	-0.572605629	0.04692791	-0.174619321	0.225439506	0.247817924	0.075568306	0.098088636	0.420650981	0.047145884	0.997594253	0.968019235	Bacteria.Firmicutes.Erysipelotrichia.Erysipelotrichales.Erysipelotrichaceae.Faecalitalea	DYM
189686	ENSG00000141627	rs60901553	0.465682558	0.480378746	0.316525388	0.304279057	0.095685963	-0.148066296	0.056044281	0.088292045	0.130390032	0.208608527	0.055522333	0.085266279	0.180580804	0.139063894	0.998277807	0.999325446	Bacteria.Bacteroidetes.Bacteroidia.Bacteroidales.Porphyromonadaceae.Parabacteroides	DYM
189687	ENSG00000141627	rs60901553	0.312189529	0.42457509	0.585596851	0.998135125	0.165327206	-0.270258424	0.038523254	0.000320469	0.162315104	0.336322779	0.070303142	0.136585894	0.261285761	0.205223418	0.779053734	0.94910188	Bacteria.Bacteroidetes.Bacteroidia.Bacteroidales.Porphyromonadaceae.Odoribacter	DYM
189688	ENSG00000141627	rs60901553	0.845151838	0.762792811	0.296983529	0.249141579	-0.037946937	0.132379982	-0.083774462	0.186092713	0.193518407	0.436774737	0.07968153	0.160031484	0.620325439	0.375745265	0.998832683	0.952013219	Bacteria.Firmicutes.Clostridia.Clostridiales.Ruminococcaceae.Eubacterium_coprostanoligenes_group	DYM
189689	ENSG00000141627	rs60901553	0.5089845	0.156691836	0.552175614	0.798851201	0.09159082	-0.289079713	-0.040497179	0.023028446	0.13792023	0.201750998	0.067765067	0.089996896	0.228582759	0.043951538	0.554939107	0.995689747	Bacteria.Firmicutes.Clostridia.Clostridiales.Lachnospiraceae.Lachnospira	DYM
189690	ENSG00000141627	rs60901553	0.067235896	0.241442209	0.084589779	0.350578729	1.543182899	-1.300954098	-0.239691505	0.165091843	0.829123362	1.100473371	0.136855073	0.175585934	0.999435429	0.959065662	0.999968393	0.999515331	Bacteria.Firmicutes	DYM
189691	ENSG00000141627	rs60901553	0.054193006	0.081856592	0.079642207	0.426019296	0.45479496	-0.52847818	0.161443133	-0.103536279	0.231946614	0.299016082	0.090665153	0.129250176	0.182483849	0.102863062	0.998891856	0.999590371	Bacteria.Firmicutes.Bacilli.Bacillales.Staphylococcaceae.Staphylococcus	DYM
189692	ENSG00000141627	rs60901553	0.910136088	0.300004899	0.240497521	0.755283841	-0.01958679	-0.245410131	0.076728005	-0.027988786	0.172864179	0.234896708	0.064772414	0.089421451	0.489624992	0.135434988	0.693138269	0.996359602	Bacteria.Proteobacteria.Betaproteobacteria	DYM
189693	ENSG00000141627	rs60901553	0.516109127	0.12894272	0.564486068	0.94598245	0.090105366	-0.294028779	-0.032043932	0.005032446	0.13800319	0.191196408	0.055328725	0.073990181	0.228120907	0.049064685	0.910206327	0.911949103	Bacteria.Proteobacteria.Betaproteobacteria.Burkholderiales.Alcaligenaceae.Parasutterella	DYM
189694	ENSG00000141627	rs60901553	0.890708959	0.189039701	0.235503598	0.961537807	0.020954627	-0.264923748	0.068191497	-0.003608237	0.151903743	0.19959001	0.056950178	0.074534711	0.397509572	0.084887956	0.639675321	0.937774408	Bacteria.Proteobacteria.Betaproteobacteria.Burkholderiales.Alcaligenaceae	DYM
189695	ENSG00000141627	rs60901553	0.348952665	0.456669868	0.393214951	0.387787088	0.127077234	-0.163596684	-0.055027417	-0.085589525	0.134696514	0.218474058	0.064021415	0.098438227	0.216068527	0.122100307	0.977260763	0.946309689	Bacteria.Firmicutes.Negativicutes.Selenomonadales.Veillonellaceae.Veillonella	DYM
189696	ENSG00000141627	rs60901553	0.258362709	0.101901126	0.462605921	0.727264364	0.222961644	-0.355548977	0.089048655	0.041349907	0.195536011	0.214294304	0.120509293	0.118049606	0.222150489	0.054253548	0.999739884	0.906103253	Bacteria.Actinobacteria.Coriobacteriia.Coriobacteriales.Coriobacteriaceae	DYM
189697	ENSG00000141627	rs60901553	0.29938452	0.593100573	0.380887707	0.828443689	0.616033044	-0.467191456	-0.099812278	0.03466576	0.58887932	0.870001456	0.113132583	0.159329627	0.954184916	0.750806388	0.999826541	0.999832315	Bacteria.Firmicutes.Clostridia.Clostridiales.Lachnospiraceae	DYM
189698	ENSG00000141627	rs60901553	0.300506233	0.577213848	0.544210472	0.988678518	0.163772388	-0.249926467	0.039780213	0.002268872	0.156920381	0.446073454	0.065249514	0.159280116	0.306379692	0.236340142	0.996596763	0.999791394	Bacteria.Firmicutes.Clostridia.Clostridiales.Ruminococcaceae.Ruminococcaceae_UCG_005	DYM
189699	ENSG00000141627	rs60901553	0.919654983	0.208770522	0.61288544	0.715519674	-0.030401486	-0.387051901	0.041841857	0.028961499	0.30022896	0.30487257	0.082299055	0.0791199	0.86719839	0.274747259	0.998803525	0.997226571	Bacteria.Firmicutes.Clostridia.Clostridiales.Lachnospiraceae.Eubacterium_rectale_group	DYM
189700	ENSG00000141627	rs60901553	0.357902697	0.063137327	0.455408913	0.196855415	0.123075831	-0.378634402	0.041284365	-0.097546536	0.132919974	0.200272533	0.054978147	0.07480947	0.159456203	0.028353199	0.968802863	0.929290029	Bacteria.Bacteroidetes.Bacteroidia.Bacteroidales.Prevotellaceae	DYM
189701	ENSG00000141627	rs60901553	0.849352895	0.892717884	0.184423525	0.008972935	0.025566527	-0.027879725	-0.093665709	0.250902577	0.13406483	0.205913764	0.069821154	0.093132686	0.329778149	0.215187723	0.903832426	0.832998246	Bacteria.Actinobacteria.Actinobacteria.Bifidobacteriales.Bifidobacteriaceae	DYM
189702	ENSG00000141627	rs60901553	0.42574037	0.128700227	0.942002458	0.961275934	0.11020411	-0.301345801	0.004478899	0.005160767	0.137490693	0.195827961	0.06132528	0.105883548	0.173192965	0.051089687	0.957815425	0.999809751	Bacteria.Proteobacteria.Gammaproteobacteria.Pasteurellales.Pasteurellaceae	DYM
189703	ENSG00000141627	rs60901553	0.407404974	0.078346994	0.582840288	0.466381875	0.1099373	-0.340518782	-0.041176477	-0.07507267	0.131838935	0.190387927	0.074594854	0.102461785	0.186726332	0.033153985	0.999670759	0.996530704	Bacteria.Firmicutes.Clostridia.Clostridiales.Ruminococcaceae.Flavonifractor	DYM
189704	ENSG00000141627	rs60901553	0.155783909	0.222516468	0.233029761	0.4354492	0.257363785	-0.625630108	0.085482778	-0.153025774	0.179216616	0.507960112	0.071010346	0.194998624	0.264726786	0.164896719	0.981084248	0.998600531	Bacteria.Firmicutes.Clostridia.Clostridiales.Ruminococcaceae.Ruminiclostridium_6	DYM
189705	ENSG00000141627	rs60901553	0.259931188	0.427789559	0.454874165	0.910965213	0.22334666	-0.253657364	0.066642288	0.015731482	0.196526107	0.317875512	0.088641495	0.140137496	0.316448401	0.275549603	0.843521732	0.908135339	Bacteria.Firmicutes.Clostridia.Clostridiales.Ruminococcaceae.Ruminiclostridium_9	DYM
189706	ENSG00000141627	rs60901553	0.951599923	0.181919853	0.504909974	0.733846724	0.011524815	-0.277834549	-0.036974134	-0.020692818	0.189140645	0.205909128	0.055143529	0.060598157	0.521364887	0.106083532	0.872913529	0.998607976	Bacteria.Firmicutes.Clostridia.Clostridiales.Lachnospiraceae.Tyzzerella_4	DYM
189707	ENSG00000141627	rs60901553	0.274911008	0.605869687	0.452905479	0.723780529	0.198156964	-0.168531899	-0.064218211	-0.045778669	0.179961599	0.325037008	0.085043901	0.128974279	0.274987889	0.328660101	0.879099353	0.862626287	Bacteria.Firmicutes.Erysipelotrichia.Erysipelotrichales.Erysipelotrichaceae	DYM
189708	ENSG00000141627	rs60901553	0.197639262	0.028077897	0.277489774	0.101561315	0.193791943	-0.525611507	-0.105338805	0.229002452	0.148884707	0.233972529	0.096186126	0.137883113	0.159136712	0.01928953	0.730856894	0.850985913	Bacteria.Actinobacteria	DYM
189709	ENSG00000141627	rs60901553	0.096325562	0.059287238	0.118646865	0.350701709	0.291891323	-0.422442887	-0.101945911	0.067373765	0.172985805	0.22005718	0.064466686	0.071674808	0.128377213	0.038572919	0.55945826	0.940799143	Bacteria.Firmicutes.Clostridia.Clostridiales.Lachnospiraceae.Lachnoclostridium	DYM
189710	ENSG00000141627	rs60901553	0.335257643	0.068490412	0.570871861	0.334334574	0.153510093	-0.419198837	-0.038647198	0.09009679	0.158131043	0.226284094	0.067842557	0.09263052	0.283852763	0.051820073	0.5701357	0.927273021	Bacteria.Firmicutes.Clostridia.Clostridiales.Lachnospiraceae.Anaerostipes	DYM
189711	ENSG00000141627	rs60901553	0.014511428	0.172141789	0.018772995	0.393768225	0.659012315	-0.579130582	-0.229930601	0.116848884	0.26238499	0.419488	0.095391004	0.136107323	0.146680411	0.236819121	0.736640667	0.873047632	Bacteria.Firmicutes.Negativicutes.Selenomonadales	DYM
189712	ENSG00000141627	rs60901553	0.659685307	0.852256716	0.781684536	0.140628841	0.074315628	-0.045790202	0.023963502	-0.138570318	0.167991799	0.244890233	0.086114445	0.092897412	0.449197416	0.288962576	0.99152666	0.950973549	Bacteria.Firmicutes.Bacilli.Lactobacillales	DYM
189713	ENSG00000141627	rs60901553	0.272905379	0.57842424	0.449243963	0.768311521	0.199340975	-0.183022152	-0.064771402	-0.038133365	0.180274703	0.327705043	0.085082409	0.128907878	0.275403761	0.323658212	0.888660174	0.867878034	Bacteria.Firmicutes.Erysipelotrichia.Erysipelotrichales	DYM
189714	ENSG00000141627	rs60901553	0.348295176	0.322998645	0.554321137	0.079333414	0.137682725	0.398531013	0.037064225	0.273965346	0.145737596	0.400177412	0.062357772	0.153694991	0.294317255	0.152506999	0.570341782	0.772028306	Bacteria.Firmicutes.Clostridia.Clostridiales.Christensenellaceae.Christensenellaceae_R_7_group	DYM
189715	ENSG00000141627	rs60901553	0.055027943	0.743420375	0.03322391	0.602384077	0.30463012	-0.102117428	0.115376529	0.056684873	0.155914969	0.310647062	0.053031011	0.108273814	0.095548249	0.339706058	0.362671655	0.906217772	Bacteria.Firmicutes.Clostridia.Clostridiales.Lachnospiraceae.Lachnospiraceae_UCG_010	DYM
189716	ENSG00000141627	rs60901553	0.640724706	0.140161796	0.418492408	0.916420517	0.066179685	-0.281958325	0.056434696	0.010596164	0.141144382	0.188798462	0.069311433	0.100578156	0.266445275	0.058261373	0.92078388	0.964078511	Bacteria.Firmicutes.Clostridia.Clostridiales.Lachnospiraceae.Fusicatenibacter	DYM
189717	ENSG00000141627	rs60901553	0.017546297	0.167373288	0.013325043	0.293946785	0.445719757	-0.595031277	-0.155247305	0.125741375	0.182880033	0.426147322	0.06101083	0.11884203	0.096583375	0.133384967	0.9994853	0.999502343	Bacteria.Firmicutes.Clostridia.Clostridiales.Lachnospiraceae.Ruminococcus_gnavus_group	DYM
189718	ENSG00000141627	rs60901553	0.472840575	0.184740635	0.373141997	0.282310432	0.096171588	-0.257516525	0.060585306	-0.091388814	0.133188543	0.192100943	0.067558178	0.084296618	0.204161065	0.057042748	0.997604342	0.996621608	Bacteria.Proteobacteria.Deltaproteobacteria	DYM
189719	ENSG00000141627	rs60901553	0.263056121	0.052076528	0.299105845	0.165283536	0.155159889	-0.398533183	-0.078418081	0.135215957	0.137433789	0.201399807	0.074917964	0.096354997	0.135314566	0.023532069	0.997117901	0.9453081	Bacteria.Firmicutes.Clostridia.Clostridiales.Lachnospiraceae.Eubacterium_hallii_group	DYM
189720	ENSG00000141627	rs60901553	0.388211853	0.461739887	0.633294391	0.432282673	0.19734385	-0.194827502	0.046067133	0.084772328	0.22717355	0.263147851	0.096102161	0.107279167	0.430454408	0.271817383	0.99991226	0.982046009	Bacteria.Actinobacteria.Coriobacteriia.Coriobacteriales.Coriobacteriaceae.Collinsella	DYM
189721	ENSG00000141627	rs60901553	0.631544408	0.786410896	0.14929844	0.59646879	-0.092926337	-0.127258926	-0.107923513	0.087955425	0.192860855	0.467699178	0.073955644	0.165297732	0.5284108	0.384671448	0.958034317	0.997513341	Bacteria.Firmicutes.Clostridia.Clostridiales.Lachnospiraceae.Eubacterium_xylanophilum_group	DYM
189722	ENSG00000141627	rs60901553	0.651337611	0.516502841	0.85499509	0.259081209	0.176811035	0.397543119	-0.017671895	-0.155749106	0.38944737	0.609440949	0.096316801	0.136799307	0.821903879	0.575480491	0.999330493	0.996754281	Bacteria.Proteobacteria	DYM
189723	ENSG00000141627	rs60901553	0.555957551	0.258990343	0.979448947	0.97078482	0.117036184	-0.305710842	0.001724854	-0.003710755	0.19772301	0.268463658	0.066701993	0.100930903	0.400881189	0.142296048	0.999858829	0.960292688	Bacteria.Proteobacteria.Betaproteobacteria.Neisseriales.Neisseriaceae.Eikenella	DYM
189724	ENSG00000141627	rs60901553	0.595880923	0.811702721	0.724206905	0.351577817	0.081398576	-0.07287684	-0.019011409	0.100725199	0.152730123	0.30466839	0.053648111	0.107351743	0.328252008	0.284225986	0.982891669	0.998439902	Bacteria.Verrucomicrobia.Verrucomicrobiae.Verrucomicrobiales.Verrucomicrobiaceae.Akkermansia	DYM
189725	ENSG00000141627	rs60901553	0.650277332	0.971659115	0.899393068	0.66690625	0.154073904	-0.023098006	-0.008212553	-0.052144479	0.33826239	0.647645519	0.064704939	0.120602537	0.91559512	0.73664873	0.999973618	0.989705988	Bacteria.Bacteroidetes.Bacteroidia.Bacteroidales.Bacteroidaceae.Bacteroides	DYM
189726	ENSG00000141627	rs60901553	0.402057119	0.593829492	0.676676345	0.644891734	0.18841747	-0.168014038	-0.027839634	-0.039112133	0.223382817	0.313494266	0.066460229	0.084470568	0.481519529	0.300645724	0.996566686	0.997858307	Bacteria.Proteobacteria.Gammaproteobacteria	DYM
189727	ENSG00000141627	rs60901553	0.638156254	0.099998137	0.889439673	0.430069939	0.084633858	-0.340762432	0.011527723	0.070188553	0.179121235	0.204215015	0.082600855	0.088395841	0.367876506	0.075204074	0.933072344	0.921718714	Bacteria.Firmicutes.Clostridia.Clostridiales.Lachnospiraceae.Blautia	DYM
189728	ENSG00000141627	rs60901553	0.389477028	0.10554018	0.920444857	0.615326244	0.118219722	-0.312886073	-0.005927388	-0.043215157	0.136454926	0.190618938	0.059118933	0.085588992	0.164077115	0.036668375	0.999305472	0.877983283	Bacteria.Bacteroidetes.Bacteroidia.Bacteroidales.Rikenellaceae.Alistipes	DYM
189729	ENSG00000141627	rs60901553	0.157965972	0.048697473	0.215970165	0.118996787	0.648013543	-1.182338372	-0.117507191	0.198815361	0.453665587	0.588530709	0.09404488	0.125844841	0.795804953	0.318625341	0.999135888	0.954809854	Bacteria.Firmicutes.Clostridia.Clostridiales.Ruminococcaceae	DYM
189730	ENSG00000141627	rs60901553	0.171931871	0.177108492	0.145391133	0.712887446	0.197165431	-0.316136462	0.080569722	-0.034877262	0.142744091	0.231682729	0.054672014	0.094366768	0.13223777	0.078992847	0.564182294	0.996121245	Bacteria.Firmicutes.Negativicutes.Selenomonadales.Acidaminococcaceae.Phascolarctobacterium	DYM
189731	ENSG00000141627	rs60901553	0.257225314	0.049671822	0.25398708	0.164328656	0.155623502	-0.405918779	-0.099378464	0.201630627	0.136151874	0.202949954	0.086348012	0.143352795	0.133009866	0.022319943	0.667218386	0.889237435	Bacteria.Actinobacteria.Actinobacteria	DYM
189732	ENSG00000141627	rs60901553	0.580755443	0.997665666	0.749614978	0.685240674	0.25674172	-0.002165823	-0.027135846	-0.054537724	0.462543546	0.737443983	0.084666369	0.133952264	0.959504824	0.737025506	0.997187614	0.941674949	Bacteria.Bacteroidetes.Bacteroidia.Bacteroidales	DYM
189733	ENSG00000141627	rs60901553	0.618149168	0.187030874	0.399419806	0.628636039	0.07100932	-0.265857557	0.04498741	-0.036481453	0.141769787	0.19937224	0.053036471	0.075072263	0.309879797	0.081054387	0.696597725	0.846840517	Bacteria.Firmicutes.Clostridia.Clostridiales.Lachnospiraceae.Roseburia	DYM
189734	ENSG00000141627	rs60901553	0.233575409	0.091290197	0.285210424	0.680524527	0.17202252	-0.324934934	0.073468209	-0.041392953	0.14306747	0.189574654	0.068179778	0.100078342	0.126688474	0.029335255	0.987128526	0.935449612	Bacteria.Proteobacteria.Gammaproteobacteria.Pseudomonadales	DYM
189735	ENSG00000141627	rs60901553	0.454727682	0.143465772	0.419870493	0.422623198	0.100401905	-0.280870078	0.054786021	-0.063460716	0.133501908	0.189662315	0.067487252	0.078640128	0.197772557	0.043811374	0.998525812	0.997174658	Bacteria.Proteobacteria.Deltaproteobacteria.Desulfovibrionales.Desulfovibrionaceae	DYM
189736	ENSG00000141627	rs60901553	0.204648687	0.068422983	0.17021329	0.062210783	0.179748356	-0.347137934	0.111598061	-0.211935271	0.140288458	0.187338641	0.080466428	0.111694279	0.129710999	0.028167099	0.88760533	0.997132292	Bacteria.Firmicutes.Bacilli.Bacillales	DYM
189737	ENSG00000141627	rs60901553	0.554042431	0.239155309	0.365333669	0.380450498	0.077951104	-0.227760891	0.048168951	0.066463687	0.131054402	0.191717533	0.052838435	0.075263974	0.238802241	0.061558218	0.71047839	0.903004347	Bacteria.Firmicutes.Clostridia.Clostridiales.Lachnospiraceae.Lachnospiraceae_NK4A136_group	DYM
189738	ENSG00000141627	rs60901553	0.60067851	0.113876022	0.767074043	0.594409409	0.083067315	-0.323517945	-0.021789928	-0.050626014	0.157922733	0.201873019	0.073256569	0.094611079	0.315766857	0.055885804	0.973538163	0.866774619	Bacteria.Firmicutes.Bacilli.Lactobacillales.Carnobacteriaceae.Granulicatella	DYM
189739	ENSG00000141627	rs60901553	0.920064128	0.390447557	0.424444125	0.751379272	0.017911028	-0.235256654	-0.052962949	0.036453194	0.177788295	0.272104355	0.065890956	0.114573	0.53194265	0.218193336	0.666354012	0.998431627	Bacteria.Firmicutes.Clostridia.Clostridiales.Ruminococcaceae.Ruminococcus_1	DYM
189740	ENSG00000141627	rs60901553	0.122144487	0.170705668	0.198515248	0.689532526	0.347921542	-0.416748302	0.107856274	-0.052753244	0.222135774	0.300842699	0.083026899	0.131463476	0.243412827	0.153472006	0.997947728	0.9977362	Bacteria.Actinobacteria.Actinobacteria.Micrococcales	DYM
189741	ENSG00000141627	rs60901553	0.447181127	0.22111194	0.515157289	0.412206953	0.102397308	-0.23653677	-0.035016389	-0.077126746	0.133894395	0.191458871	0.053508421	0.093450358	0.194143622	0.069613142	0.877297966	0.881022393	Bacteria.Fusobacteria.Fusobacteriia.Fusobacteriales	DYM
189742	ENSG00000141627	rs60901553	0.547738231	0.105698964	0.872116221	0.554263604	0.094926132	-0.330698516	-0.012142887	-0.056637881	0.157080698	0.201564432	0.075138133	0.095275101	0.303948586	0.050737336	0.996006416	0.884813348	Bacteria.Firmicutes.Bacilli.Lactobacillales.Carnobacteriaceae	DYM
189743	ENSG00000141627	rs60901553	0.401918482	0.961524971	0.677618648	0.329343526	0.170035785	0.017529282	0.029714903	0.127198916	0.201530278	0.361978354	0.071157036	0.129423282	0.370733589	0.464907415	0.999878354	0.975218217	Bacteria.Bacteroidetes.Bacteroidia.Bacteroidales.Porphyromonadaceae.Barnesiella	DYM
189744	ENSG00000141627	rs60901553	0.684324613	0.07015326	0.233483299	0.308835976	0.053940496	-0.336814371	-0.084417768	-0.087160078	0.132078613	0.182929974	0.070194478	0.084976347	0.322852139	0.026599626	0.518141089	0.811766521	Bacteria.Firmicutes.Clostridia.Clostridiales.Peptostreptococcaceae	DYM
189745	ENSG00000141627	rs60901553	0.807265788	0.091726106	0.332118234	0.352443582	0.03568781	-0.326951056	-0.061607296	-0.072125219	0.14569347	0.191013252	0.06304801	0.077009471	0.381725461	0.030156939	0.489215642	0.907226844	Bacteria.Firmicutes.Clostridia.Clostridiales.Peptostreptococcaceae.Intestinibacter	DYM
189746	ENSG00000141627	rs60901553	0.389371194	0.105517934	0.918968703	0.615606982	0.118313126	-0.312952993	-0.006021502	-0.043143504	0.136532084	0.190647288	0.058959769	0.085515142	0.163149395	0.03598132	0.999052585	0.892571169	Bacteria.Bacteroidetes.Bacteroidia.Bacteroidales.Rikenellaceae	DYM
189747	ENSG00000141627	rs60901553	0.748531852	0.377597704	0.824781541	0.065348401	0.045904178	-0.16783711	0.01495678	0.147278459	0.142586478	0.188919152	0.067283591	0.078567107	0.28249792	0.115183365	0.999694213	0.838395668	Bacteria.Firmicutes.Clostridia.Clostridiales.Lachnospiraceaencultured	DYM
189748	ENSG00000141627	rs60901553	0.133478738	0.343745089	0.168969261	0.494235444	1.106387465	-0.973521551	-0.17123924	0.114631433	0.728111673	1.020733311	0.123105254	0.166745086	0.997454612	0.825525977	0.997650199	0.999159905	Bacteria.Firmicutes.Clostridia.Clostridiales	DYM
189749	ENSG00000141627	rs60901553	0.713892394	0.732379956	0.585183441	0.121242815	0.058118313	-0.07909888	0.047499205	-0.150755806	0.157828168	0.230317194	0.086588127	0.096015473	0.437345803	0.241639648	0.976314705	0.946394015	Bacteria.Firmicutes.Bacilli.Lactobacillales.Streptococcaceae.Streptococcus	DYM
189750	ENSG00000141627	rs60901553	0.78211602	0.117218756	0.371304695	0.211055799	-0.05795955	-0.364349096	-0.068956258	-0.138211146	0.208704942	0.229489714	0.076595842	0.109419849	0.498630076	0.088049556	0.741041052	0.996502544	Bacteria.Firmicutes.Clostridia.Clostridiales.Family_XI	DYM
189751	ENSG00000141655	rs2957125	0.391421028	0.275718442	0.605256259	0.489140551	0.335759635	-0.281632519	-0.078575734	0.07439732	0.389152234	0.256206708	0.151286033	0.106949624	0.398020402	0.156323935	0.843557681	0.958101405	Bacteria.Firmicutes.Clostridia.Clostridiales.Lachnospiraceae.Lachnospiraceae_ND3007_group	TNFRSF11A
189752	ENSG00000141655	rs2957125	0.425257557	0.151690465	0.290579974	0.499990345	0.249640408	-0.306792823	0.155196141	-0.069931777	0.311125168	0.211488687	0.145652133	0.10309886	0.336043784	0.13192619	0.829921344	0.836370266	Bacteria.Firmicutes.Erysipelotrichia.Erysipelotrichales.Erysipelotrichaceae	TNFRSF11A
189753	ENSG00000141655	rs2957125	0.008320495	0.006956017	0.167314022	0.230834515	0.765001374	-0.58359628	0.156800498	-0.092840115	0.281046671	0.209357522	0.112280904	0.076756245	0.041071646	0.01331649	0.782638792	0.947283106	Bacteria.Firmicutes.Erysipelotrichia.Erysipelotrichales.Erysipelotrichaceae.Clostridium_innocuum_group	TNFRSF11A
189754	ENSG00000141655	rs2957125	0.13042671	0.06452155	0.410241807	0.114896278	0.404045995	-0.322964349	0.064829835	-0.091198948	0.263773447	0.17174388	0.078219829	0.057071153	0.133019158	0.032662615	0.999492402	0.999741582	Bacteria.Proteobacteria.Gammaproteobacteria.Enterobacteriales.Enterobacteriaceae.Escherichia_Shigella	TNFRSF11A
189755	ENSG00000141655	rs2957125	0.018051334	0.004620291	0.842261195	0.618809955	0.510061554	-0.445473063	-0.023559062	0.047595545	0.21024934	0.151835905	0.117913552	0.095203689	0.024136447	0.003607194	0.782896104	0.979583885	Bacteria.Firmicutes.Clostridia.Clostridiales.Lachnospiraceae.Dorea	TNFRSF11A
189756	ENSG00000141655	rs2957125	0.012950476	0.005780395	0.579357419	0.656772906	0.55354292	-0.427521651	-0.048906523	-0.029838958	0.216604632	0.149778728	0.087784205	0.066839565	0.020284334	0.004846082	0.919213845	0.993295108	Bacteria.Proteobacteria.Gammaproteobacteria.Pasteurellales.Pasteurellaceae.Haemophilus	TNFRSF11A
189757	ENSG00000141655	rs2957125	0.015728063	0.005942357	0.57801297	0.944564488	0.54749917	-0.433017551	0.046505747	-0.004032279	0.220743056	0.152232625	0.083179258	0.057766264	0.025089611	0.004635603	0.91022343	0.911685785	Bacteria.Proteobacteria.Betaproteobacteria.Burkholderiales.Alcaligenaceae.Parasutterella	TNFRSF11A
189758	ENSG00000141655	rs2957125	0.019424531	0.006395899	0.926207421	0.799646634	0.513177082	-0.418671527	0.007006055	0.012645998	0.21411046	0.148572085	0.075352157	0.049622115	0.027125422	0.00461381	0.814388402	0.993577312	Bacteria.Proteobacteria.Betaproteobacteria.Burkholderiales.Alcaligenaceae.Sutterella	TNFRSF11A
189759	ENSG00000141655	rs2957125	0.438460481	0.157871914	0.280421384	0.487311214	0.243168384	-0.302710944	0.157881733	-0.071764645	0.311917504	0.211875185	0.145053588	0.102730428	0.344313333	0.137998683	0.840296553	0.832373274	Bacteria.Firmicutes.Erysipelotrichia.Erysipelotrichales	TNFRSF11A
189760	ENSG00000141655	rs2957125	0.010756321	0.002802415	0.524947055	0.900292029	0.557846425	-0.460830558	0.067545544	0.009296019	0.212416916	0.148324582	0.105674036	0.073905271	0.016299426	0.002476765	0.987817466	0.997201293	Bacteria.Firmicutes.Clostridia.Clostridiales.Lachnospiraceae.Coprococcus_1	TNFRSF11A
189761	ENSG00000141655	rs2957125	0.008981491	0.002974474	0.034987811	0.295003865	0.543082206	-0.451209627	-0.196076091	0.070647932	0.201613509	0.146183441	0.091046757	0.066919123	0.015965173	0.002470409	0.67218486	0.860539301	Bacteria.Fusobacteria.Fusobacteriia.Fusobacteriales.Fusobacteriaceae.Fusobacterium	TNFRSF11A
189762	ENSG00000141655	rs2957125	0.011638079	0.000537773	0.434355585	0.347031671	0.519557619	-0.544090329	0.056277725	0.051376939	0.200110545	0.149391271	0.071542571	0.05423934	0.025615783	0.001000056	0.711024409	0.81693518	Bacteria.Firmicutes.Clostridia.Clostridiales.Lachnospiraceae.Roseburia	TNFRSF11A
189763	ENSG00000141655	rs2957125	0.073030228	0.01704855	0.522377732	0.332743995	0.70625595	-0.606123251	0.113077412	-0.109152884	0.387591063	0.247539611	0.1758132	0.1118512	0.202817719	0.035096422	0.99792254	0.986607256	Bacteria.Firmicutes.Clostridia.Clostridiales.Family_XIII.Family_XIII_AD3011_group	TNFRSF11A
189764	ENSG00000141655	rs2957125	0.020921154	0.009117785	0.487249119	0.358073953	0.629373089	-0.557341041	-0.070345818	0.070517896	0.265895323	0.207337702	0.100684978	0.076185542	0.054439069	0.011685151	0.776728542	0.968635825	Bacteria.Proteobacteria.Betaproteobacteria	TNFRSF11A
189765	ENSG00000141655	rs2957125	0.005597909	0.003200528	0.075522034	0.068371756	1.072457123	-0.869309467	-0.152288922	0.117205941	0.374222086	0.283946616	0.084316062	0.063240066	0.064695066	0.019530816	0.884034898	0.737212198	Bacteria.Firmicutes.Clostridia.Clostridiales.Ruminococcaceae.Faecalibacterium	TNFRSF11A
189766	ENSG00000141655	rs2957125	0.016946485	0.002674328	0.496487695	0.064973698	0.501757043	-0.448978529	0.047895104	-0.093981269	0.204718714	0.143774594	0.070035324	0.050063486	0.024320885	0.002208936	0.78771135	0.770227691	Bacteria.Firmicutes.Negativicutes.Selenomonadales.Veillonellaceae.Dialister	TNFRSF11A
189767	ENSG00000141655	rs2957125	0.27193771	0.339522677	0.822117893	0.585970474	0.416682744	-0.2708073	-0.040807926	0.067862275	0.376061686	0.281450409	0.180780173	0.123969287	0.370485107	0.241376937	0.998891856	0.999590371	Bacteria.Firmicutes.Bacilli.Bacillales.Staphylococcaceae.Staphylococcus	TNFRSF11A
189768	ENSG00000141655	rs2957125	0.519681257	0.381311879	0.251900345	0.409128249	0.21932757	-0.238246559	0.14466929	-0.082553282	0.338805068	0.270283487	0.125143196	0.099366067	0.377034102	0.171039013	0.876750426	0.997216401	Bacteria.Firmicutes.Clostridia.Clostridiales.Ruminococcaceae.Subdoligranulum	TNFRSF11A
189769	ENSG00000141655	rs2957125	0.093578513	0.070587769	0.437745337	0.52232749	0.409688351	-0.352797617	-0.059391827	0.039144454	0.240743283	0.191915021	0.076063814	0.060854575	0.143560614	0.053000014	0.99714486	0.996602117	Bacteria.Firmicutes.Clostridia.Clostridiales.Clostridiaceae_1.Clostridium_sensu_stricto_1	TNFRSF11A
189770	ENSG00000141655	rs2957125	0.02808178	0.010167557	0.965355917	0.773128833	0.510872563	-0.451714586	0.004438585	-0.021269747	0.227417417	0.170627594	0.101799482	0.073473502	0.053210508	0.009982024	0.977746096	0.907101516	Bacteria.Proteobacteria.Gammaproteobacteria.Pseudomonadales.Pseudomonadaceae.Pseudomonas	TNFRSF11A
189771	ENSG00000141655	rs2957125	0.424161478	0.053329484	0.151422015	0.703421105	0.21936032	-0.360658443	-0.15190615	0.027184682	0.272737876	0.183255693	0.104647253	0.07109189	0.341996674	0.053879022	0.724808548	0.997202793	Bacteria.Firmicutes.Clostridia.Clostridiales.Ruminococcaceae.Ruminococcus_2	TNFRSF11A
189772	ENSG00000141655	rs2957125	0.021468802	0.006257517	0.164894113	0.254867868	0.489539368	-0.41229268	0.144743423	-0.098503788	0.207734	0.145899936	0.103047853	0.085748485	0.02930716	0.004825361	0.999670759	0.996530704	Bacteria.Firmicutes.Clostridia.Clostridiales.Ruminococcaceae.Flavonifractor	TNFRSF11A
189773	ENSG00000141655	rs2957125	0.036436629	0.016866396	0.86257924	0.811514688	0.544847179	-0.412340614	0.017858791	0.017413447	0.255058416	0.168108451	0.102767266	0.072724485	0.082769822	0.01898712	0.625826884	0.982705937	Bacteria.Firmicutes.Clostridia.Clostridiales.Christensenellaceae.Christensenellaceae_R_7_group	TNFRSF11A
189774	ENSG00000141655	rs2957125	0.022350163	0.008473006	0.185908839	0.177951075	0.994793331	-0.725743795	0.226861207	-0.142770776	0.425075536	0.267282679	0.169689327	0.10483699	0.163359836	0.04333853	0.721132348	0.913834648	Bacteria.Firmicutes.Clostridia.Clostridiales.Ruminococcaceae.Anaerotruncus	TNFRSF11A
189775	ENSG00000141655	rs2957125	0.01882759	0.004553041	0.927632807	0.553503606	0.525092057	-0.465074792	-0.008312329	0.038387824	0.217948856	0.158238649	0.091167524	0.0644512	0.029025058	0.003240522	0.999296249	0.97562022	Bacteria.Bacteroidetes.Bacteroidia.Bacteroidales.Porphyromonadaceae	TNFRSF11A
189776	ENSG00000141655	rs2957125	0.054431597	0.030145468	0.92597491	0.969542763	0.515296253	-0.423798714	0.016077976	-0.004812783	0.263070216	0.19118104	0.172378549	0.125564696	0.095132185	0.022652215	0.999005033	0.949522544	Bacteria.Actinobacteria.Coriobacteriia.Coriobacteriales	TNFRSF11A
189777	ENSG00000141655	rs2957125	0.022880287	0.021047864	0.47968556	0.6636587	0.581662495	-0.460634769	0.070046231	-0.032273278	0.249560555	0.194807679	0.09853089	0.073875081	0.045256221	0.014115929	0.925651563	0.979585985	Bacteria.Firmicutes.Erysipelotrichia.Erysipelotrichales.Erysipelotrichaceae.Erysipelatoclostridium	TNFRSF11A
189778	ENSG00000141655	rs2957125	0.197223557	0.092432032	0.382265307	0.234747421	1.456376056	-1.31276706	-0.183064978	0.175596856	1.117840513	0.768655696	0.208100495	0.146410573	0.954184916	0.570246547	0.999826541	0.999832315	Bacteria.Firmicutes.Clostridia.Clostridiales.Lachnospiraceae	TNFRSF11A
189779	ENSG00000141655	rs2957125	0.116753549	0.0346179	0.973082513	0.861371607	0.503425326	-0.410688072	-0.004035116	0.012417642	0.316678181	0.190298862	0.119126116	0.070827616	0.13012762	0.02941085	0.998411348	0.998439902	Bacteria.Verrucomicrobia.Verrucomicrobiae.Verrucomicrobiales.Verrucomicrobiaceae.Akkermansia	TNFRSF11A
189780	ENSG00000141655	rs2957125	0.036481497	0.051043109	0.175483186	0.265568902	1.24052055	-0.91014101	-0.206058409	0.135520366	0.580866815	0.457850935	0.150436741	0.120677227	0.303782923	0.139517936	0.998803525	0.997226571	Bacteria.Firmicutes.Clostridia.Clostridiales.Lachnospiraceae.Eubacterium_rectale_group	TNFRSF11A
189781	ENSG00000141655	rs2957125	0.51053718	0.239527714	0.605825459	0.829955288	0.298636501	-0.353988137	-0.079096275	0.021411592	0.451354174	0.298208022	0.152529316	0.099300154	0.430542761	0.18786905	0.998896274	0.997278901	Bacteria.Proteobacteria.Deltaproteobacteria.Desulfovibrionales.Desulfovibrionaceae.Desulfovibrio	TNFRSF11A
189782	ENSG00000141655	rs2957125	0.183416936	0.055518667	0.549721184	0.578611406	0.385997512	-0.355406418	-0.071297461	0.043582699	0.287065049	0.182280454	0.118569107	0.078074296	0.161780264	0.038118916	0.901981213	0.998819627	Bacteria.Firmicutes.Clostridia.Clostridiales.Ruminococcaceae.Ruminococcaceae_UCG_003	TNFRSF11A
189783	ENSG00000141655	rs2957125	0.012115092	0.004117113	0.499457049	0.951290889	0.582872372	-0.45221748	0.070699281	-0.005060407	0.225826793	0.152039189	0.104100373	0.082521809	0.023140252	0.003494288	0.998043854	0.986577224	Bacteria.Firmicutes.Clostridia.Clostridiales.Ruminococcaceaencultured	TNFRSF11A
189784	ENSG00000141655	rs2957125	0.012712579	0.003372461	0.50386492	0.918269034	0.598475812	-0.475662991	0.066534912	-0.007030655	0.233537365	0.156286322	0.098986897	0.068249519	0.021022152	0.00288708	0.915122677	0.974472767	Bacteria.Firmicutes.Clostridia.Clostridiales.Ruminococcaceae.Ruminococcaceae_UCG_002	TNFRSF11A
189785	ENSG00000141655	rs2957125	0.005218506	0.003593815	0.09437944	0.208097688	0.90932122	-0.628122162	0.222195645	-0.116776277	0.314552716	0.207877729	0.130893297	0.091844602	0.044958088	0.01381251	0.677878534	0.794192827	Bacteria.Firmicutes.Clostridia.Clostridiales.Ruminococcaceae.Ruminiclostridium_9	TNFRSF11A
189786	ENSG00000141655	rs2957125	0.051167499	0.015652705	0.446709793	0.370026388	0.713237495	-0.582033134	-0.088755384	0.073316274	0.358995612	0.234489027	0.115935405	0.081220259	0.170013853	0.030708403	0.9994853	0.999502343	Bacteria.Firmicutes.Clostridia.Clostridiales.Lachnospiraceae.Ruminococcus_gnavus_group	TNFRSF11A
189787	ENSG00000141655	rs2957125	0.020347675	0.00525227	0.953395467	0.638190773	0.508188958	-0.463100095	0.00602532	0.04415315	0.213688262	0.160322889	0.102699618	0.093456462	0.028476931	0.004264256	0.997117901	0.950206352	Bacteria.Firmicutes.Clostridia.Clostridiales.Lachnospiraceae.Eubacterium_hallii_group	TNFRSF11A
189788	ENSG00000141655	rs2957125	0.062087195	0.057232488	0.606190984	0.912430269	0.633451243	-0.448724071	0.067544885	-0.010221649	0.333679802	0.231792259	0.130386097	0.092585221	0.180839065	0.072963053	0.99991226	0.999177825	Bacteria.Actinobacteria.Coriobacteriia.Coriobacteriales.Coriobacteriaceae.Collinsella	TNFRSF11A
189789	ENSG00000141655	rs2957125	0.007001079	0.009229384	0.130555656	0.229315057	0.779997041	-0.595849911	0.140240013	-0.081909768	0.280049577	0.222037297	0.09158417	0.067496597	0.032818141	0.013545752	0.86527713	0.998607976	Bacteria.Firmicutes.Clostridia.Clostridiales.Lachnospiraceae.Tyzzerella_4	TNFRSF11A
189790	ENSG00000141655	rs2957125	0.017337641	0.006866924	0.498899911	0.392197252	0.594769823	-0.516874782	0.072336523	-0.068757547	0.24356309	0.185111076	0.106372427	0.079822876	0.037457027	0.007971799	0.979221309	0.998719086	Bacteria.Firmicutes.Bacilli.Bacillales.Family_XI.Gemella	TNFRSF11A
189791	ENSG00000141655	rs2957125	0.066682041	0.049990839	0.482883899	0.607218961	0.73180312	-0.536984268	0.103567455	-0.0503622	0.392366299	0.268865835	0.146754296	0.097496043	0.147971979	0.062825268	0.997329664	0.92426646	Bacteria.Firmicutes.Negativicutes.Selenomonadales.Veillonellaceae.Megasphaera	TNFRSF11A
189792	ENSG00000141655	rs2957125	0.000642337	0.000554167	0.007820359	0.025955236	1.616369396	-0.97142244	0.455353726	-0.218886363	0.450659291	0.267408875	0.165897942	0.096042146	0.014913565	0.004402104	0.958034317	0.997513341	Bacteria.Firmicutes.Clostridia.Clostridiales.Lachnospiraceae.Eubacterium_xylanophilum_group	TNFRSF11A
189793	ENSG00000141655	rs2957125	0.020234264	0.006621708	0.753840179	0.820825422	0.501992693	-0.419094024	0.033798474	-0.019729956	0.210883734	0.149386993	0.107328076	0.086762708	0.026526143	0.004120299	0.999276643	0.988728768	Bacteria.Firmicutes.Clostridia.Clostridiales.Ruminococcaceae.Ruminiclostridium_5	TNFRSF11A
189794	ENSG00000141655	rs2957125	0.049188923	0.104720302	0.844115089	0.242906582	0.494088436	-0.291242552	0.024310001	-0.109100765	0.246493077	0.17700682	0.12313861	0.092578522	0.115762427	0.068272807	0.991685497	0.964873007	Bacteria.Firmicutes.Bacilli.Lactobacillales	TNFRSF11A
189795	ENSG00000141655	rs2957125	0.079824627	0.135568751	0.915050941	0.3579275	0.504230467	-0.299109665	0.014082267	-0.089747125	0.283347414	0.197920647	0.131504819	0.096930527	0.180389048	0.10688725	0.970737021	0.933837527	Bacteria.Firmicutes.Bacilli	TNFRSF11A
189796	ENSG00000141655	rs2957125	0.067066524	0.062391151	0.540936328	0.869424751	0.703632177	-0.472506773	0.087650899	-0.016215602	0.37780819	0.249197202	0.142604613	0.098252592	0.206852442	0.082005946	0.998832683	0.995738724	Bacteria.Firmicutes.Clostridia.Clostridiales.Ruminococcaceae.Eubacterium_coprostanoligenes_group	TNFRSF11A
189797	ENSG00000141655	rs2957125	0.007601629	0.00256345	0.165732884	0.168071903	0.60043317	-0.516933384	-0.144629712	0.119474268	0.21792878	0.164778878	0.103174427	0.08570749	0.01680967	0.002933048	0.920183094	0.870629733	Bacteria.Firmicutes.Clostridia.Clostridiales.Lachnospiraceae.Fusicatenibacter	TNFRSF11A
189798	ENSG00000141655	rs2957125	0.028734155	0.022626814	0.428723333	0.687577994	0.689683526	-0.484522569	0.101841387	-0.036020139	0.308331009	0.207479652	0.127884012	0.089170559	0.142751144	0.046012022	0.948905015	0.966332496	Bacteria.Firmicutes.Clostridia.Clostridiales.Ruminococcaceae.Ruminococcaceae_NK4A214_group	TNFRSF11A
189799	ENSG00000141655	rs2957125	0.010530996	0.0034358	0.239676426	0.197313125	0.721731888	-0.580369022	0.140198364	-0.101177321	0.273988722	0.191091682	0.118144217	0.077674316	0.023190631	0.00260325	0.431331843	0.872903814	Bacteria.Firmicutes.Clostridia.Clostridiales.Peptostreptococcaceae.Intestinibacter	TNFRSF11A
189800	ENSG00000141655	rs2957125	0.020169151	0.006549285	0.629057435	0.352167602	0.595027513	-0.554804528	-0.045878266	0.068168147	0.24983123	0.197481163	0.094525435	0.072742447	0.043865703	0.0080647	0.750971477	0.994680072	Bacteria.Proteobacteria.Betaproteobacteria.Burkholderiales	TNFRSF11A
189801	ENSG00000141655	rs2957125	0.182746041	0.304049387	0.795155892	0.267383736	0.429275858	-0.224713359	-0.031129057	0.085234421	0.318755503	0.21690855	0.119410359	0.076190322	0.25964347	0.22134251	0.999878354	0.956084629	Bacteria.Bacteroidetes.Bacteroidia.Bacteroidales.Porphyromonadaceae.Barnesiella	TNFRSF11A
189802	ENSG00000141655	rs2957125	0.023330867	0.018760303	0.351762988	0.589567445	0.72560149	-0.521531165	-0.113374699	0.050196465	0.312381959	0.216342765	0.120880213	0.092587379	0.087168272	0.033795448	0.99759175	0.986746924	Bacteria.Firmicutes.Clostridia.Clostridiales.Lachnospiraceae.Lachnospiraceae_UCG_008	TNFRSF11A
189803	ENSG00000141655	rs2957125	0.071739483	0.020925791	0.340486185	0.180510542	0.423833315	-0.367537775	0.135309553	-0.133429898	0.231522399	0.155281922	0.140910257	0.098564504	0.062493304	0.011697038	0.703352052	0.902183543	Bacteria.Actinobacteria.Actinobacteria	TNFRSF11A
189804	ENSG00000141655	rs2957125	0.020913512	0.006800549	0.996758927	0.453853102	0.543720898	-0.425344915	0.000584972	-0.070352345	0.229695001	0.152138922	0.143454686	0.093363845	0.038324613	0.004865815	0.987820746	0.952748511	Bacteria.Firmicutes.Negativicutes.Selenomonadales.Veillonellaceae.Veillonella	TNFRSF11A
189805	ENSG00000141655	rs2957125	0.009848168	0.001528275	0.268971272	0.104531506	0.703792209	-0.607903	0.149621022	-0.141987598	0.264649655	0.183697515	0.134193579	0.08624709	0.02652701	0.00246809	0.945687051	0.823043084	Bacteria.Firmicutes.Bacilli.Lactobacillales.Carnobacteriaceae.Granulicatella	TNFRSF11A
189806	ENSG00000141655	rs2957125	0.035983947	0.010933621	0.419683337	0.333281244	0.701743642	-0.576478466	0.135642679	-0.115787252	0.32768179	0.220028812	0.167021596	0.118782462	0.104623287	0.017711114	0.998820086	0.961415255	Bacteria.Firmicutes.Clostridia.Clostridiales.Family_XIII	TNFRSF11A
189807	ENSG00000141655	rs2957125	0.000473848	0.000218103	0.007491917	0.027972028	1.561434637	-0.937582189	0.444749728	-0.20434368	0.424163821	0.23938724	0.161112005	0.090898588	0.007368321	0.001018378	0.996596763	0.999791394	Bacteria.Firmicutes.Clostridia.Clostridiales.Ruminococcaceae.Ruminococcaceae_UCG_005	TNFRSF11A
189808	ENSG00000141655	rs2957125	0.086528347	0.04500864	0.418724005	0.615556958	0.415062405	-0.379164002	-0.06140944	0.02934059	0.23849234	0.185500376	0.075459007	0.058148005	0.126783738	0.032762819	0.975699737	0.99999132	Bacteria.Firmicutes.Clostridia.Clostridiales.Clostridiaceae_1	TNFRSF11A
189809	ENSG00000141655	rs2957125	0.074164622	0.022902991	0.939071616	0.761995799	0.518509728	-0.460626293	0.007826279	-0.020549305	0.285707382	0.197664566	0.101993593	0.067566166	0.112156529	0.029630955	0.794528999	0.928290451	Bacteria.Firmicutes.Clostridia.Clostridiales.Lachnospiraceae.Lachnospiraceae_UCG_010	TNFRSF11A
189810	ENSG00000141655	rs2957125	0.31611731	0.321352176	0.619326943	0.165815918	0.38901083	-0.235056249	0.070016117	-0.127464661	0.38506055	0.235219488	0.140257852	0.090947511	0.332180461	0.167087011	0.850031234	0.854912415	Bacteria.Firmicutes.Negativicutes.Selenomonadales.Veillonellaceae	TNFRSF11A
189811	ENSG00000141655	rs2957125	0.01007062	0.001894658	0.895372881	0.395810701	0.556050897	-0.501996177	0.01023101	0.050545382	0.209754078	0.155013648	0.077493372	0.059132384	0.015455222	0.00167829	0.999305472	0.869296621	Bacteria.Bacteroidetes.Bacteroidia.Bacteroidales.Rikenellaceae.Alistipes	TNFRSF11A
189812	ENSG00000141655	rs2957125	0.211774206	0.111844032	0.34236629	0.232296121	1.976260098	-1.567434572	-0.241059075	0.191058966	1.567070798	0.972455313	0.252023366	0.158460426	0.999435429	0.957095881	0.999968393	0.999515331	Bacteria.Firmicutes	TNFRSF11A
189813	ENSG00000141655	rs2957125	0.043847611	0.030289178	0.327909348	0.609409951	0.892651483	-0.575690733	0.152644251	-0.048414803	0.434264488	0.259935859	0.154850343	0.094301693	0.14153315	0.047504939	0.981084248	0.998600531	Bacteria.Firmicutes.Clostridia.Clostridiales.Ruminococcaceae.Ruminiclostridium_6	TNFRSF11A
189814	ENSG00000141655	rs2957125	0.097599664	0.053662326	0.822986233	0.798549103	0.481921714	-0.481940131	0.02901482	0.030044351	0.286719946	0.245232112	0.129177894	0.117235549	0.135379835	0.049590702	0.926890345	0.931800238	Bacteria.Firmicutes.Clostridia.Clostridiales.Lachnospiraceae.Blautia	TNFRSF11A
189815	ENSG00000141655	rs2957125	0.103991769	0.05642772	0.662179231	0.655337723	0.648679601	-0.520305551	0.056159977	-0.037909944	0.393399401	0.267872025	0.127952048	0.084540192	0.173250222	0.056145599	0.845889295	0.963691268	Bacteria.Bacteroidetes.Bacteroidia.Bacteroidales.Prevotellaceae.Prevotella_9	TNFRSF11A
189816	ENSG00000141655	rs2957125	0.358021432	0.127524933	0.367011726	0.753529038	0.306258655	-0.390504816	-0.117302412	0.028299005	0.330836807	0.252972829	0.129127804	0.089747019	0.318634935	0.086927766	0.999858829	0.957708045	Bacteria.Proteobacteria.Betaproteobacteria.Neisseriales.Neisseriaceae.Eikenella	TNFRSF11A
189817	ENSG00000141655	rs2957125	0.237129752	0.162932001	0.876608131	0.646379739	0.455390082	-0.344498389	-0.020553396	0.039067735	0.381655742	0.244104175	0.131851183	0.084756522	0.311696408	0.108877926	0.999985325	0.999758873	Bacteria.Firmicutes.Clostridia.Clostridiales.Ruminococcaceae.Ruminococcaceae_UCG_014	TNFRSF11A
189818	ENSG00000141655	rs2957125	0.055924914	0.031669427	0.917203438	0.949066724	0.517651173	-0.426963825	0.017858251	-0.007856819	0.265945886	0.194431777	0.171118336	0.12252163	0.098035603	0.024345558	0.999739884	0.911963834	Bacteria.Actinobacteria.Coriobacteriia.Coriobacteriales.Coriobacteriaceae	TNFRSF11A
189819	ENSG00000141655	rs2957125	0.474699695	0.665484617	0.70117096	0.333996821	0.351090541	-0.146628293	0.065617172	-0.121862134	0.488283759	0.337593698	0.170240245	0.12520103	0.599243507	0.485137312	0.923701037	0.859949277	Bacteria.Firmicutes.Negativicutes.Selenomonadales	TNFRSF11A
189820	ENSG00000141655	rs2957125	0.081905993	0.022127553	0.821167442	0.945056944	0.460345384	-0.419795299	0.019673168	0.004554977	0.26050925	0.179067966	0.086681358	0.065840248	0.118425256	0.0197351	0.742792057	0.977118578	Bacteria.Firmicutes.Clostridia.Clostridiales.Lachnospiraceae.Lachnoclostridium	TNFRSF11A
189821	ENSG00000141655	rs2957125	0.053156847	0.018337817	0.081911452	0.130632446	0.416489971	-0.369136374	-0.126423652	0.078294213	0.211466654	0.152552559	0.071544397	0.051140664	0.059237847	0.012189855	0.955858825	0.932392372	Bacteria.Firmicutes.Clostridia.Clostridiales.Lachnospiraceae.Tyzzerella	TNFRSF11A
189822	ENSG00000141655	rs2957125	0.018560296	0.008026891	0.579173807	0.699347514	0.510275218	-0.421515857	0.061088949	-0.029533574	0.21129955	0.154107565	0.109597727	0.076134425	0.028983359	0.005823893	0.94517446	0.998755611	Bacteria.Actinobacteria.Actinobacteria.Bifidobacteriales.Bifidobacteriaceae	TNFRSF11A
189823	ENSG00000141655	rs2957125	0.010260269	0.001642396	0.270834391	0.108302434	0.699892164	-0.601350467	0.149375466	-0.142363161	0.264713358	0.183025302	0.13450044	0.087431377	0.028133676	0.002495684	0.991744893	0.856262504	Bacteria.Firmicutes.Bacilli.Lactobacillales.Carnobacteriaceae	TNFRSF11A
189824	ENSG00000141655	rs2957125	0.111537169	0.038984247	0.449982549	0.403526292	0.401301536	-0.353298308	-0.073507474	0.055276201	0.2487549	0.167681073	0.096716098	0.065740122	0.108547856	0.021525221	0.895176208	0.953590047	Bacteria.Firmicutes.Negativicutes.Selenomonadales.Acidaminococcaceae	TNFRSF11A
189825	ENSG00000141655	rs2957125	0.0203938	0.007192717	0.284171851	0.270790836	0.766394467	-0.594465054	0.136171467	-0.091147945	0.322384373	0.214192376	0.126094875	0.08206377	0.060251038	0.014455709	0.621092987	0.959078693	Bacteria.Firmicutes.Clostridia.Clostridiales.Ruminococcaceae.Ruminococcus_1	TNFRSF11A
189826	ENSG00000141655	rs2957125	0.373315143	0.23286834	0.048787303	0.022125189	0.223591894	-0.204582261	-0.314338518	0.265824739	0.249416385	0.169886663	0.156532025	0.113388158	0.254417521	0.086677864	0.999672451	0.998587032	Bacteria.Firmicutes.Clostridia.Clostridiales.Ruminococcaceae.Butyricicoccus	TNFRSF11A
189827	ENSG00000141655	rs2957125	0.030933208	0.061014555	0.996916175	0.28055287	0.526888503	-0.322285157	-0.00048243	-0.102851183	0.238855834	0.169050054	0.124340615	0.094520427	0.08302494	0.041320081	0.996585539	0.976249604	Bacteria.Firmicutes.Bacilli.Lactobacillales.Streptococcaceae	TNFRSF11A
189828	ENSG00000141655	rs2957125	0.078503057	0.073900472	0.194061737	0.246833622	1.779960016	-1.172414007	-0.222312791	0.131622619	0.995729027	0.645414558	0.169417572	0.112632902	0.842349229	0.364224038	0.997187614	0.921529413	Bacteria.Bacteroidetes.Bacteroidia.Bacteroidales	TNFRSF11A
189829	ENSG00000141655	rs2957125	0.110610506	0.03249189	0.98417638	0.887003015	0.504727338	-0.413044273	-0.002363663	0.010075807	0.312038944	0.189027398	0.118719022	0.070630007	0.129776903	0.027418143	0.96621652	0.99789802	Bacteria.Verrucomicrobia	TNFRSF11A
189830	ENSG00000141655	rs2957125	0.201774219	0.094795097	0.208121526	0.121669581	0.329142425	-0.287929905	0.186694162	-0.167939173	0.25523679	0.169835273	0.146842845	0.107084371	0.160412844	0.045680354	0.699625419	0.855284784	Bacteria.Actinobacteria	TNFRSF11A
189831	ENSG00000141655	rs2957125	0.023344904	0.004082754	0.424265725	0.216131335	0.630792252	-0.56961143	-0.09221014	0.10864566	0.271593889	0.191319789	0.114673815	0.086983591	0.0612578	0.006914695	0.514052624	0.907153418	Bacteria.Firmicutes.Clostridia.Clostridiales.Lachnospiraceae.Anaerostipes	TNFRSF11A
189832	ENSG00000141655	rs2957125	0.085391674	0.07452952	0.603566456	0.103468471	0.465153921	-0.316307663	0.040739225	-0.095620004	0.266285664	0.174515838	0.078070787	0.057900315	0.11949627	0.048283493	0.997282517	0.999171204	Bacteria.Proteobacteria.Gammaproteobacteria.Enterobacteriales.Enterobacteriaceae	TNFRSF11A
189833	ENSG00000141655	rs2957125	0.662307711	0.279925857	0.265211268	0.55677145	0.163004314	-0.285107186	-0.142715829	0.052718513	0.371531638	0.261669577	0.126988617	0.089247892	0.467209387	0.180063734	0.981446852	0.93087151	Bacteria.Proteobacteria.Gammaproteobacteria.Enterobacteriales.Enterobacteriaceae.Citrobacter	TNFRSF11A
189834	ENSG00000141655	rs2957125	0.006660871	0.001815708	0.178589934	0.125126331	0.703851884	-0.564408372	0.164831487	-0.128866784	0.25108068	0.173530278	0.121217022	0.082945112	0.0153083	0.001669999	0.479951415	0.750689339	Bacteria.Firmicutes.Clostridia.Clostridiales.Peptostreptococcaceae	TNFRSF11A
189835	ENSG00000141655	rs2957125	0.015837259	0.006871224	0.375828832	0.69803549	0.671992831	-0.486808674	0.099224451	-0.030016803	0.271233013	0.174357536	0.111272309	0.077026249	0.039555487	0.007524805	0.787482319	0.983121182	Bacteria.Firmicutes.Clostridia.Clostridiales.Lachnospiraceae.Eubacterium_eligens_group	TNFRSF11A
189836	ENSG00000141655	rs2957125	0.021626984	0.005226595	0.205804341	0.254415333	0.491619876	-0.422832446	-0.120582849	0.072351839	0.208879904	0.146294206	0.094354826	0.062922391	0.025674584	0.004168968	0.998277807	0.999325446	Bacteria.Bacteroidetes.Bacteroidia.Bacteroidales.Porphyromonadaceae.Parabacteroides	TNFRSF11A
189837	ENSG00000141655	rs2957125	0.017598422	0.005541315	0.740106215	0.500496223	0.511791644	-0.423325004	-0.032805566	0.045844703	0.210090664	0.147527772	0.098475943	0.067667937	0.027086483	0.004081282	0.995339941	0.95533137	Bacteria.Proteobacteria.Deltaproteobacteria.Desulfovibrionales.Desulfovibrionaceae.Bilophila	TNFRSF11A
189838	ENSG00000141655	rs2957125	0.029088374	0.008276886	0.759285886	0.844807572	0.484340362	-0.412097733	-0.029165703	0.013310816	0.217026937	0.151288992	0.094782695	0.067728751	0.035529596	0.00579526	0.99935717	0.961151564	Bacteria.Firmicutes.Erysipelotrichia.Erysipelotrichales.Erysipelotrichaceae.Erysipelotrichaceae_UCG_003	TNFRSF11A
189839	ENSG00000141655	rs2957125	0.017143401	0.004824908	0.662401697	0.535065352	0.519098289	-0.438685707	-0.043882721	0.045516293	0.212188445	0.150305566	0.100050513	0.072988266	0.025126084	0.003424213	0.997604342	0.996621608	Bacteria.Proteobacteria.Deltaproteobacteria	TNFRSF11A
189840	ENSG00000141655	rs2957125	0.013268944	0.006267153	0.594286743	0.655230406	0.554673286	-0.425131048	-0.047152118	-0.029913276	0.217842752	0.15047264	0.088089605	0.066685173	0.019890653	0.005138322	0.919978938	0.992379592	Bacteria.Proteobacteria.Gammaproteobacteria.Pasteurellales.Pasteurellaceae	TNFRSF11A
189841	ENSG00000141655	rs2957125	0.112942153	0.062583179	0.824307265	0.659369521	0.588147436	-0.539029962	0.034965302	-0.048910205	0.366032816	0.284495074	0.156860833	0.110452834	0.174807253	0.059429366	0.843604445	0.996502544	Bacteria.Firmicutes.Clostridia.Clostridiales.Family_XI	TNFRSF11A
189842	ENSG00000141655	rs2957125	0.010063109	0.001637814	0.519430186	0.166319204	0.600583796	-0.568295966	-0.052824443	0.085859967	0.22652891	0.172916554	0.081551069	0.061336013	0.022923672	0.002444621	0.767427415	0.891189038	Bacteria.Proteobacteria.Betaproteobacteria.Burkholderiales.Alcaligenaceae	TNFRSF11A
189843	ENSG00000141655	rs2957125	0.010081179	0.001904038	0.893712053	0.399524324	0.556116322	-0.502220117	0.010394449	0.050052686	0.209809869	0.155161334	0.077493738	0.059021174	0.015404058	0.001655469	0.999052585	0.887399324	Bacteria.Bacteroidetes.Bacteroidia.Bacteroidales.Rikenellaceae	TNFRSF11A
189844	ENSG00000141655	rs2957125	0.007042916	0.00176885	0.010169509	0.037826199	0.562316713	-0.468087355	-0.218236995	0.123088743	0.202051008	0.143534262	0.082437602	0.058059995	0.013783613	0.001386723	0.56523496	0.740950394	Bacteria.Firmicutes.Clostridia.Clostridiales.Lachnospiraceae.Lachnospiraceae_NK4A136_group	TNFRSF11A
189845	ENSG00000141655	rs2957125	0.235205724	0.622727342	0.678566369	0.660210595	0.808369677	-0.253818186	-0.063776015	-0.055716054	0.674676498	0.513440693	0.153199498	0.126155223	0.692546455	0.6119432	0.999330493	0.996754281	Bacteria.Proteobacteria	TNFRSF11A
189846	ENSG00000141655	rs2957125	0.019130629	0.009147332	0.605211655	0.768707983	0.507971872	-0.415631811	0.056903406	-0.022170525	0.211401557	0.154689367	0.109545579	0.075078651	0.030634786	0.005926467	0.889537299	0.993111591	Bacteria.Actinobacteria.Actinobacteria.Bifidobacteriales.Bifidobacteriaceae.Bifidobacterium	TNFRSF11A
189847	ENSG00000141655	rs2957125	0.016954682	0.004818615	0.636333132	0.527658383	0.519695651	-0.438740595	-0.04721443	0.046319195	0.212054223	0.150300626	0.099385211	0.072943782	0.024766713	0.003217955	0.998525812	0.997174658	Bacteria.Proteobacteria.Deltaproteobacteria.Desulfovibrionales.Desulfovibrionaceae	TNFRSF11A
189848	ENSG00000141655	rs2957125	0.009419243	0.010990055	0.039857827	0.072925423	2.056989034	-1.351938449	-0.281916321	0.169711256	0.768688541	0.516387871	0.134416464	0.093102114	0.34656192	0.143226806	0.999973618	0.989705988	Bacteria.Bacteroidetes.Bacteroidia.Bacteroidales.Bacteroidaceae.Bacteroides	TNFRSF11A
189849	ENSG00000141655	rs2957125	0.008388187	0.014556649	0.125866361	0.375144611	0.946630881	-0.59576785	0.229932988	-0.092682951	0.348156295	0.237318386	0.148291701	0.103786794	0.074967805	0.03708869	0.988156381	0.882318696	Bacteria.Firmicutes.Clostridia.Clostridiales.Ruminococcaceae.Ruminococcaceae_UCG_013	TNFRSF11A
189850	ENSG00000141655	rs2957125	0.027648603	0.051586794	0.941262895	0.298041443	0.536370736	-0.331565974	-0.009199014	-0.097956325	0.238082267	0.167197477	0.124364533	0.093376488	0.072061534	0.036117289	0.980868542	0.980405449	Bacteria.Firmicutes.Bacilli.Lactobacillales.Streptococcaceae.Streptococcus	TNFRSF11A
189851	ENSG00000141655	rs2957125	0.006831048	0.002326926	0.157584024	0.203630803	0.640233562	-0.514214005	0.130468916	-0.081208922	0.229134162	0.162224408	0.091254327	0.063237021	0.01299466	0.002347731	0.968802863	0.929290029	Bacteria.Bacteroidetes.Bacteroidia.Bacteroidales.Prevotellaceae	TNFRSF11A
189852	ENSG00000141655	rs2957125	0.018939942	0.003748698	0.662369781	0.302482436	0.559562854	-0.497937093	-0.042741819	0.075450359	0.232485416	0.165593874	0.097439476	0.072592224	0.02906242	0.003584586	0.999694213	0.863959089	Bacteria.Firmicutes.Clostridia.Clostridiales.Lachnospiraceaencultured	TNFRSF11A
189853	ENSG00000141655	rs2957125	0.27075246	0.095348171	0.273547755	0.301425596	0.30561382	-0.304004969	-0.109904323	0.069941472	0.27513286	0.179623829	0.099526796	0.06714386	0.171699672	0.050078641	0.639038922	0.970562572	Bacteria.Firmicutes.Negativicutes.Selenomonadales.Acidaminococcaceae.Phascolarctobacterium	TNFRSF11A
189854	ENSG00000141655	rs2957125	0.0215514	0.012595315	0.696460654	0.862723191	0.517086604	-0.420815446	0.05410855	-0.017795643	0.219568166	0.16398358	0.138089556	0.10251237	0.031083692	0.007877146	0.910238901	0.997132292	Bacteria.Firmicutes.Bacilli.Bacillales	TNFRSF11A
189855	ENSG00000141655	rs2957125	0.256167449	0.120294201	0.430140628	0.259488033	1.569060261	-1.413781574	-0.178348698	0.169686253	1.369659201	0.898089779	0.224647908	0.149169334	0.997454612	0.766698644	0.997650199	0.999159905	Bacteria.Firmicutes.Clostridia.Clostridiales	TNFRSF11A
189856	ENSG00000141655	rs2957125	0.118835059	0.07446486	0.299040522	0.239960883	1.428677064	-1.154163041	-0.18936086	0.150394979	0.903910715	0.636638762	0.180884259	0.126814384	0.756290166	0.370201646	0.999135888	0.977096731	Bacteria.Firmicutes.Clostridia.Clostridiales.Ruminococcaceae	TNFRSF11A
189857	ENSG00000141655	rs2957125	0.016249658	0.004691598	0.650205145	0.466991872	0.530338293	-0.467927278	0.046843287	-0.056803138	0.21493181	0.159783154	0.102819573	0.07763353	0.024254268	0.003218207	0.990263512	0.935449612	Bacteria.Proteobacteria.Gammaproteobacteria.Pseudomonadales	TNFRSF11A
189858	ENSG00000141655	rs2957125	0.180885986	0.342031088	0.89793826	0.279154275	0.514931316	-0.247415577	0.012679547	-0.085053146	0.380711391	0.258488165	0.098467596	0.077934942	0.342500684	0.213264665	0.996566686	0.997858307	Bacteria.Proteobacteria.Gammaproteobacteria	TNFRSF11A
189859	ENSG00000141655	rs2957125	0.398400897	0.240643017	0.500228202	0.54699438	0.304443281	-0.298376041	-0.084995192	0.051261157	0.358134745	0.251962504	0.125376319	0.084667504	0.433065869	0.188039062	0.997594253	0.968019235	Bacteria.Firmicutes.Erysipelotrichia.Erysipelotrichales.Erysipelotrichaceae.Faecalitalea	TNFRSF11A
189860	ENSG00000141655	rs2957125	0.078619533	0.074026263	0.194287508	0.24713519	1.779482213	-1.172022129	-0.222222653	0.131547533	0.995859318	0.645486844	0.169435762	0.112641249	0.843534211	0.363234462	0.997675757	0.924386311	Bacteria.Bacteroidetes	TNFRSF11A
189861	ENSG00000141655	rs2957125	0.031956051	0.027348895	0.598301389	0.909252708	0.607873598	-0.41524327	0.05890854	0.008269044	0.277296056	0.183946819	0.111264984	0.072265331	0.074426374	0.031312989	0.780221939	0.944114248	Bacteria.Bacteroidetes.Bacteroidia.Bacteroidales.Porphyromonadaceae.Odoribacter	TNFRSF11A
189862	ENSG00000141655	rs2957125	0.025160796	0.006096116	0.336145676	0.180080811	0.770117435	-0.699031817	0.140645497	-0.133282275	0.336020649	0.246548798	0.145147589	0.098357039	0.119929689	0.020481585	0.997947728	0.9977362	Bacteria.Actinobacteria.Actinobacteria.Micrococcales	TNFRSF11A
189863	ENSG00000141655	rs2957125	0.008786733	0.002857014	0.038398728	0.310718298	0.544563457	-0.449952597	-0.192533773	0.068187336	0.201554858	0.14513014	0.09109597	0.066740175	0.015409901	0.002431373	0.690763279	0.863182301	Bacteria.Fusobacteria.Fusobacteriia.Fusobacteriales	TNFRSF11A
189864	ENSG00000141655	rs2957125	0.006812865	0.005070362	0.166194247	0.995322495	0.619386226	-0.448601921	0.129077046	0.000386367	0.221596365	0.154633669	0.092181516	0.065652778	0.013383585	0.003168287	0.34358862	0.999934062	Bacteria.Firmicutes.Clostridia.Clostridiales.Lachnospiraceae.Lachnospira	TNFRSF11A
189865	ENSG00000141655	rs2957125	0.036947249	0.01687451	0.873394184	0.808965416	0.542371346	-0.411747667	0.016434633	0.017648829	0.254613613	0.167879679	0.102730314	0.07270449	0.082962703	0.018623458	0.629578652	0.985010266	Bacteria.Firmicutes.Clostridia.Clostridiales.Christensenellaceae	TNFRSF11A
189866	ENSG00000141698	rs7212972	0.000320301	9.46E-05	0.921036647	0.946435549	1.143649548	-0.736604801	-0.017674053	-0.00673309	0.300882601	0.176974517	0.177604118	0.09983282	0.001639133	0.000204136	0.942321429	0.999005681	Bacteria.Proteobacteria.Gammaproteobacteria.Pasteurellales.Pasteurellaceae.Haemophilus	NT5C3B
189867	ENSG00000141698	rs7212972	0.032283999	0.008404493	0.585542072	0.618999818	0.966821237	-0.659237455	-0.110645102	0.055421684	0.441910103	0.242521357	0.201892587	0.110918189	0.054458617	0.00921995	0.979221309	0.998719086	Bacteria.Firmicutes.Bacilli.Bacillales.Family_XI.Gemella	NT5C3B
189868	ENSG00000141698	rs7212972	0.000308293	0.000236147	0.996453011	0.647982965	1.134700937	-0.696190166	-0.000465498	0.028448321	0.297621796	0.178839163	0.104310001	0.06202006	0.002046976	0.000491325	0.96429872	0.969939639	Bacteria.Firmicutes.Clostridia.Clostridiales.Lachnospiraceae.Tyzzerella	NT5C3B
189869	ENSG00000141698	rs7212972	0.132830819	0.037915286	0.387660036	0.492883408	0.776202177	-0.588690861	-0.180019482	0.077927807	0.509950002	0.277814135	0.206988272	0.112999901	0.190751453	0.040332668	0.827480951	0.977300756	Bacteria.Firmicutes.Erysipelotrichia.Erysipelotrichales.Erysipelotrichaceae.Clostridium_innocuum_group	NT5C3B
189870	ENSG00000141698	rs7212972	0.005962921	0.001033751	0.762734217	0.905344844	1.067308935	-0.721483079	-0.042701113	0.009723912	0.375389204	0.209979789	0.140852231	0.081455462	0.01872163	0.001523928	0.959816858	0.979585985	Bacteria.Firmicutes.Erysipelotrichia.Erysipelotrichales.Erysipelotrichaceae.Erysipelatoclostridium	NT5C3B
189871	ENSG00000141698	rs7212972	6.00E-05	1.42E-05	0.107761709	0.253537064	1.305853331	-0.827522216	-0.25913774	0.111022418	0.304200439	0.17623375	0.158898841	0.096372903	0.000425639	4.05E-05	0.608777933	0.946950266	Bacteria.Firmicutes.Clostridia.Clostridiales.Lachnospiraceae.Dorea	NT5C3B
189872	ENSG00000141698	rs7212972	0.000596042	8.50E-05	0.108280159	0.210389897	1.066125708	-0.737174517	0.186647099	-0.078708003	0.29532192	0.175812751	0.114620679	0.06222006	0.003940484	0.000241853	0.999492402	0.999741582	Bacteria.Proteobacteria.Gammaproteobacteria.Enterobacteriales.Enterobacteriaceae.Escherichia_Shigella	NT5C3B
189873	ENSG00000141698	rs7212972	0.034123917	0.02439437	0.75249017	0.916364282	1.321158838	-0.789870688	0.070006702	-0.013197179	0.610444064	0.342739936	0.221054236	0.125182288	0.19963423	0.080429052	0.863071362	0.940172985	Bacteria.Firmicutes.Clostridia.Clostridiales.Ruminococcaceae.Anaerotruncus	NT5C3B
189874	ENSG00000141698	rs7212972	0.001681378	0.000314574	0.75637223	0.647041523	1.215143322	-0.80700493	-0.04825735	0.040232032	0.370708992	0.212009799	0.154889541	0.087458342	0.011767263	0.001114039	0.952164246	0.997216401	Bacteria.Firmicutes.Clostridia.Clostridiales.Ruminococcaceae.Subdoligranulum	NT5C3B
189875	ENSG00000141698	rs7212972	0.000211015	8.47E-05	0.099936148	0.122553679	1.663666347	-1.033877801	-0.302784638	0.166375172	0.423707691	0.246504832	0.181421504	0.106343285	0.004254561	0.000812018	0.76634727	0.759018229	Bacteria.Firmicutes.Erysipelotrichia.Erysipelotrichales.Erysipelotrichaceae	NT5C3B
189876	ENSG00000141698	rs7212972	0.036763616	0.021997071	0.894962953	0.977842242	1.211600354	-0.760880129	0.029016889	-0.003497518	0.568207367	0.324229646	0.218921571	0.125443093	0.161860439	0.047083247	0.999697332	0.93149849	Bacteria.Firmicutes.Clostridia.Clostridiales.Ruminococcaceae.Ruminococcaceae_UCG_013	NT5C3B
189877	ENSG00000141698	rs7212972	0.067563461	0.038022426	0.441766585	0.390531825	1.903422155	-1.229510493	-0.153620927	0.097373501	1.02392851	0.580563154	0.198489599	0.112645029	0.951205166	0.480224703	0.999826541	0.999832315	Bacteria.Firmicutes.Clostridia.Clostridiales.Lachnospiraceae	NT5C3B
189878	ENSG00000141698	rs7212972	0.000344735	8.12E-05	0.777584751	0.654179079	1.133035325	-0.733812735	-0.029886977	0.027913404	0.299851534	0.17446429	0.105367926	0.062024292	0.001664073	0.000163242	0.801787272	0.993577312	Bacteria.Proteobacteria.Betaproteobacteria.Burkholderiales.Alcaligenaceae.Sutterella	NT5C3B
189879	ENSG00000141698	rs7212972	0.000596629	0.000322338	0.718042189	0.925843256	1.1955449	-0.749407426	0.040121376	-0.006109881	0.331199801	0.197261301	0.110633583	0.065389891	0.004877588	0.000994631	0.982891669	0.998439902	Bacteria.Verrucomicrobia.Verrucomicrobiae.Verrucomicrobiales.Verrucomicrobiaceae.Akkermansia	NT5C3B
189880	ENSG00000141698	rs7212972	0.006178115	0.003381369	0.642535036	0.902586226	1.336152909	-0.790564701	-0.112607953	0.016267969	0.472062206	0.259829639	0.241474505	0.132395825	0.029438971	0.007415739	0.907836119	0.944103394	Bacteria.Firmicutes.Clostridia.Clostridiales.Lachnospiraceae.Blautia	NT5C3B
189881	ENSG00000141698	rs7212972	5.20E-05	9.67E-06	0.03756849	0.098647588	1.259856867	-0.809871077	0.246658044	-0.113030259	0.29072607	0.16871307	0.116184788	0.06746201	0.00038674	2.82E-05	0.67218486	0.700114465	Bacteria.Fusobacteria.Fusobacteriia.Fusobacteriales.Fusobacteriaceae.Fusobacterium	NT5C3B
189882	ENSG00000141698	rs7212972	0.044584704	0.011901698	0.957243519	0.867862777	1.112702056	-0.773225696	-0.010403814	-0.018067506	0.543260961	0.298792815	0.193306991	0.108167401	0.105656712	0.020167592	0.868967043	0.996502544	Bacteria.Firmicutes.Clostridia.Clostridiales.Family_XI	NT5C3B
189883	ENSG00000141698	rs7212972	1.58E-05	3.26E-06	0.015640287	0.025947491	1.829373939	-1.090883869	-0.389792773	0.196420729	0.391987553	0.214221302	0.157019761	0.0861801	0.000212876	1.77E-05	0.382063618	0.63918867	Bacteria.Firmicutes.Clostridia.Clostridiales.Lachnospiraceae.Roseburia	NT5C3B
189884	ENSG00000141698	rs7212972	0.000287118	5.76E-05	0.591396742	0.659966374	1.136497449	-0.745555733	0.069823056	-0.034823593	0.296420579	0.173205034	0.129425801	0.078788894	0.001966618	0.000124937	0.977260763	0.976466776	Bacteria.Firmicutes.Negativicutes.Selenomonadales.Veillonellaceae.Veillonella	NT5C3B
189885	ENSG00000141698	rs7212972	0.009179572	0.009886922	0.856842323	0.668052382	1.08563617	-0.66229597	-0.026926055	0.039057735	0.404247716	0.249183445	0.148669799	0.090667148	0.052950156	0.022057068	0.997329664	0.92426646	Bacteria.Firmicutes.Negativicutes.Selenomonadales.Veillonellaceae.Megasphaera	NT5C3B
189886	ENSG00000141698	rs7212972	0.004619215	0.001472499	0.249483276	0.271915782	1.755218206	-1.05926536	0.216758333	-0.109720566	0.598235263	0.318918439	0.186538543	0.09901969	0.023994701	0.003583391	0.99714486	0.996602117	Bacteria.Firmicutes.Clostridia.Clostridiales.Clostridiaceae_1.Clostridium_sensu_stricto_1	NT5C3B
189887	ENSG00000141698	rs7212972	0.972707578	0.648503992	0.06801068	0.091981355	0.023024011	-0.171398121	0.462805546	-0.240289505	0.670381453	0.374259242	0.249377919	0.140496132	0.759881846	0.477753438	0.803171403	0.782379734	Bacteria.Firmicutes.Negativicutes.Selenomonadales	NT5C3B
189888	ENSG00000141698	rs7212972	1.61E-05	3.11E-06	0.026846641	0.01466926	1.483303767	-0.931456915	0.28705427	-0.179468362	0.318250614	0.182476596	0.126729228	0.071574817	0.000151387	1.07E-05	0.44104831	0.684842718	Bacteria.Firmicutes.Negativicutes.Selenomonadales.Veillonellaceae.Dialister	NT5C3B
189889	ENSG00000141698	rs7212972	0.006185036	0.005610208	0.621286403	0.550765699	1.037277554	-0.657056178	-0.067786939	0.049920417	0.366521882	0.229335264	0.136556928	0.083237005	0.050421333	0.019025195	0.998896274	0.99087052	Bacteria.Proteobacteria.Deltaproteobacteria.Desulfovibrionales.Desulfovibrionaceae.Desulfovibrio	NT5C3B
189890	ENSG00000141698	rs7212972	0.00018684	1.82E-05	0.576900778	0.231266159	1.208415373	-0.815905073	0.090378866	-0.109474692	0.304952481	0.176328241	0.161177044	0.090593733	0.001241435	5.58E-05	0.945055224	0.983925624	Bacteria.Actinobacteria.Actinobacteria.Bifidobacteriales.Bifidobacteriaceae	NT5C3B
189891	ENSG00000141698	rs7212972	0.043194729	0.018644518	0.447465197	0.419571478	1.751549644	-1.08620649	-0.163851644	0.093011333	0.849378498	0.450122404	0.214386514	0.114500432	0.330022849	0.087135203	0.998803525	0.997226571	Bacteria.Firmicutes.Clostridia.Clostridiales.Lachnospiraceae.Eubacterium_rectale_group	NT5C3B
189892	ENSG00000141698	rs7212972	0.000217491	4.45E-05	0.182656825	0.226461701	1.473100106	-0.909341995	-0.319010951	0.158652795	0.376037313	0.207724757	0.236830181	0.129926901	0.001404926	0.000133503	0.920183094	0.879545817	Bacteria.Firmicutes.Clostridia.Clostridiales.Lachnospiraceae.Fusicatenibacter	NT5C3B
189893	ENSG00000141698	rs7212972	0.017443593	0.007165312	0.916117275	0.916318991	1.111642069	-0.728911694	-0.020383794	0.011681872	0.455675761	0.262503427	0.192779669	0.110748591	0.109861507	0.022935318	0.949374291	0.966332496	Bacteria.Firmicutes.Clostridia.Clostridiales.Ruminococcaceae.Ruminococcaceae_NK4A214_group	NT5C3B
189894	ENSG00000141698	rs7212972	0.000171795	3.79E-05	0.145143507	0.19494143	1.505022854	-0.934448917	-0.256797316	0.131169634	0.37743474	0.211278718	0.174145392	0.100160107	0.001063681	9.84E-05	0.997117901	0.9453081	Bacteria.Firmicutes.Clostridia.Clostridiales.Lachnospiraceae.Eubacterium_hallii_group	NT5C3B
189895	ENSG00000141698	rs7212972	0.115536469	0.013324886	0.018582188	0.123189535	0.57889089	-0.543430171	-0.346700645	0.132483089	0.36291358	0.213562912	0.143592945	0.08482682	0.165985229	0.021790062	0.423121806	0.955965359	Bacteria.Firmicutes.Clostridia.Clostridiales.Ruminococcaceae.Ruminococcus_1	NT5C3B
189896	ENSG00000141698	rs7212972	0.000259634	5.54E-05	0.057218797	0.048933801	1.93671025	-1.182378972	0.655572155	-0.370841885	0.501169616	0.273982638	0.338622245	0.18479263	0.003083353	0.000239961	0.999005033	0.870684181	Bacteria.Actinobacteria.Coriobacteriia.Coriobacteriales	NT5C3B
189897	ENSG00000141698	rs7212972	0.000894081	0.000513884	0.925667106	0.936658129	1.162456997	-0.757560618	0.009348525	-0.004987318	0.333816007	0.207202536	0.099813089	0.062514161	0.01181221	0.002246003	0.884815653	0.996054477	Bacteria.Bacteroidetes.Bacteroidia.Bacteroidales.Prevotellaceae.Prevotella_9	NT5C3B
189898	ENSG00000141698	rs7212972	0.001410496	0.000413817	0.344870214	0.302425879	1.042863023	-0.680758761	0.139798115	-0.089408386	0.312657663	0.182858495	0.146922328	0.086011362	0.005201204	0.000530438	0.959381648	0.97562022	Bacteria.Bacteroidetes.Bacteroidia.Bacteroidales.Porphyromonadaceae	NT5C3B
189899	ENSG00000141698	rs7212972	0.001467722	0.00019247	0.070035406	0.161867423	0.998562464	-0.71034694	0.207737188	-0.088490984	0.300546179	0.179660845	0.112777167	0.062541707	0.009047293	0.000644184	0.997282517	0.999171204	Bacteria.Proteobacteria.Gammaproteobacteria.Enterobacteriales.Enterobacteriaceae	NT5C3B
189900	ENSG00000141698	rs7212972	0.121441449	0.022842224	0.490212372	0.80394872	0.826495996	-0.67648172	-0.138346704	0.027426944	0.526676537	0.290158118	0.199373228	0.11003523	0.242620858	0.045494899	0.961249848	0.997513341	Bacteria.Firmicutes.Clostridia.Clostridiales.Lachnospiraceae.Eubacterium_xylanophilum_group	NT5C3B
189901	ENSG00000141698	rs7212972	0.056048672	0.038751759	0.789409554	0.925931972	1.319451924	-0.791525991	-0.039860852	0.00777515	0.678226558	0.375208921	0.148634351	0.083312093	0.213624304	0.086535237	0.98776731	0.940089769	Bacteria.Firmicutes.Clostridia.Clostridiales.Ruminococcaceae.Faecalibacterium	NT5C3B
189902	ENSG00000141698	rs7212972	0.202378346	0.100169322	0.768450244	0.884366424	0.943935228	-0.691368468	0.040551181	-0.011491919	0.732977312	0.414542609	0.137165781	0.078707104	0.779644075	0.326149593	0.999973618	0.995427078	Bacteria.Bacteroidetes.Bacteroidia.Bacteroidales.Bacteroidaceae.Bacteroides	NT5C3B
189903	ENSG00000141698	rs7212972	0.06473223	0.030791966	0.123525846	0.109895259	0.738482337	-0.502764959	0.272741848	-0.16250589	0.393023118	0.227720771	0.174791817	0.100260783	0.145517986	0.036900609	0.648255541	0.824532269	Bacteria.Firmicutes.Negativicutes.Selenomonadales.Veillonellaceae	NT5C3B
189904	ENSG00000141698	rs7212972	0.028043985	0.018790607	0.743133859	0.488455324	1.033038579	-0.625627695	-0.052536974	0.062585824	0.459747346	0.259593563	0.15963555	0.089827793	0.06520317	0.025897426	0.758250142	0.891493556	Bacteria.Firmicutes.Clostridia.Clostridiales.Lachnospiraceae.Lachnospiraceae_UCG_010	NT5C3B
189905	ENSG00000141698	rs7212972	0.000750846	0.000141649	0.866738363	0.842147474	1.129411832	-0.739254084	0.024947057	-0.017153832	0.319255903	0.182786229	0.148082005	0.085792557	0.002598758	0.00022861	0.999305472	0.900162566	Bacteria.Bacteroidetes.Bacteroidia.Bacteroidales.Rikenellaceae.Alistipes	NT5C3B
189906	ENSG00000141698	rs7212972	0.133433446	0.073840079	0.162541307	0.127462238	0.676393837	-0.458702154	-0.322861865	0.196439692	0.445080791	0.25246165	0.228557271	0.127234214	0.226799847	0.090051956	0.722632096	0.787452809	Bacteria.Firmicutes.Clostridia.Clostridiales.Ruminococcaceae.Ruminiclostridium_9	NT5C3B
189907	ENSG00000141698	rs7212972	0.001029479	0.000665034	0.723092333	0.264931676	1.128110175	-0.674536509	-0.043704136	0.08595803	0.328197352	0.188639346	0.122810201	0.076440329	0.006749686	0.001376245	0.962814543	0.897037821	Bacteria.Proteobacteria.Gammaproteobacteria.Pseudomonadales.Pseudomonadaceae.Pseudomonas	NT5C3B
189908	ENSG00000141698	rs7212972	0.11571474	0.108752612	0.441597747	0.503094902	2.185061758	-1.252640742	-0.179449459	0.087514998	1.370525015	0.770301548	0.23177586	0.129964365	0.999435429	0.957095881	0.999968393	0.999515331	Bacteria.Firmicutes	NT5C3B
189909	ENSG00000141698	rs7212972	0.005088425	0.001043989	0.439432894	0.331590304	1.465999967	-0.971292463	-0.138169546	0.095715367	0.505551882	0.282944359	0.177611846	0.097846038	0.053877831	0.005512641	0.9994853	0.999502343	Bacteria.Firmicutes.Clostridia.Clostridiales.Lachnospiraceae.Ruminococcus_gnavus_group	NT5C3B
189910	ENSG00000141698	rs7212972	0.06135317	0.03568922	0.94227031	0.80124854	1.115205065	-0.690256763	-0.018860331	0.035925405	0.585751273	0.321787466	0.259436807	0.142130446	0.187303416	0.054917276	0.999674548	0.986607256	Bacteria.Firmicutes.Clostridia.Clostridiales.Family_XIII.Family_XIII_AD3011_group	NT5C3B
189911	ENSG00000141698	rs7212972	0.000495028	0.000188587	0.796041194	0.468693786	1.112341069	-0.701472141	0.052908751	-0.082728526	0.30328011	0.177145111	0.203858209	0.113501034	0.002176742	0.000322225	0.82070626	0.9138367	Bacteria.Actinobacteria.Actinobacteria	NT5C3B
189912	ENSG00000141698	rs7212972	0.000166806	3.78E-05	0.030400839	0.025991619	2.142542708	-1.309683653	0.496264651	-0.288263056	0.536143048	0.296077542	0.224230055	0.126515096	0.005355226	0.00050463	0.99991226	0.898541285	Bacteria.Actinobacteria.Coriobacteriia.Coriobacteriales.Coriobacteriaceae.Collinsella	NT5C3B
189913	ENSG00000141698	rs7212972	0.009417286	0.001505236	0.974890913	0.879973187	1.134553654	-0.776150223	0.006561275	0.016751156	0.42396587	0.234186765	0.207660407	0.11049687	0.03154408	0.002923749	0.766992585	0.975608948	Bacteria.Firmicutes.Clostridia.Clostridiales.Lachnospiraceae.Lachnoclostridium	NT5C3B
189914	ENSG00000141698	rs7212972	0.000505121	4.43E-05	0.547755292	0.197706159	1.172048979	-0.787120196	0.099966116	-0.122171151	0.32010431	0.179760421	0.16542777	0.093874726	0.002787202	9.66E-05	0.643529991	0.781697817	Bacteria.Firmicutes.Clostridia.Clostridiales.Peptostreptococcaceae	NT5C3B
189915	ENSG00000141698	rs7212972	0.164735896	0.082559122	0.516955244	0.458227702	0.823639272	-0.558297722	-0.204586832	0.126152365	0.586154388	0.31663078	0.313975106	0.16905623	0.223685922	0.067426136	0.998820086	0.961415255	Bacteria.Firmicutes.Clostridia.Clostridiales.Family_XIII	NT5C3B
189916	ENSG00000141698	rs7212972	0.00201634	0.000955279	0.285070454	0.312070193	1.566869486	-0.987186539	0.1568055	-0.089660002	0.486952576	0.285213073	0.145475582	0.088004605	0.020213815	0.004146917	0.981446852	0.925873833	Bacteria.Proteobacteria.Gammaproteobacteria.Enterobacteriales.Enterobacteriaceae.Citrobacter	NT5C3B
189917	ENSG00000141698	rs7212972	0.004481136	0.00132704	0.243204062	0.251192955	1.760083541	-1.065853185	0.219475068	-0.114067802	0.597718657	0.317658965	0.18635657	0.09852339	0.021079047	0.002687696	0.952805104	0.99999132	Bacteria.Firmicutes.Clostridia.Clostridiales.Clostridiaceae_1	NT5C3B
189918	ENSG00000141698	rs7212972	0.00606089	0.001819166	0.441262064	0.392776317	1.488005	-0.957887451	-0.218851475	0.131944712	0.52443451	0.294564505	0.28245863	0.153367483	0.047232504	0.006332519	0.95319546	0.933837527	Bacteria.Firmicutes.Bacilli	NT5C3B
189919	ENSG00000141698	rs7212972	0.000273087	5.47E-05	0.932127803	0.979822855	1.150495773	-0.750058287	0.015633196	-0.002664342	0.298893784	0.173656365	0.182847349	0.104942804	0.001458135	0.000123213	0.999670759	0.996530704	Bacteria.Firmicutes.Clostridia.Clostridiales.Ruminococcaceae.Flavonifractor	NT5C3B
189920	ENSG00000141698	rs7212972	0.001242249	0.000699927	0.751538206	0.603400883	1.091407385	-0.69108631	-0.068095679	0.063154876	0.323211371	0.194139138	0.214167549	0.120971675	0.007692539	0.001305124	0.999672451	0.998587032	Bacteria.Firmicutes.Clostridia.Clostridiales.Ruminococcaceae.Butyricicoccus	NT5C3B
189921	ENSG00000141698	rs7212972	0.000403729	6.40E-05	0.65933268	0.862017617	1.123040982	-0.749284322	-0.071076482	0.015943196	0.30104818	0.175292698	0.160491889	0.091366827	0.001955292	0.000140068	0.99935717	0.961625472	Bacteria.Firmicutes.Erysipelotrichia.Erysipelotrichales.Erysipelotrichaceae.Erysipelotrichaceae_UCG_003	NT5C3B
189922	ENSG00000141698	rs7212972	8.86E-05	0.000155646	0.09857501	0.027850271	1.194169854	-0.688583793	-0.205077489	0.166152378	0.285619228	0.171432547	0.122373392	0.073850217	0.000881103	0.000441056	0.53834495	0.890275484	Bacteria.Firmicutes.Negativicutes.Selenomonadales.Acidaminococcaceae.Phascolarctobacterium	NT5C3B
189923	ENSG00000141698	rs7212972	0.115775175	0.092770052	0.916283385	0.614423157	1.12092443	-0.637889786	-0.024987557	0.065182236	0.703190551	0.373895088	0.236790417	0.128765661	0.237666793	0.105381402	0.997947728	0.9977362	Bacteria.Actinobacteria.Actinobacteria.Micrococcales	NT5C3B
189924	ENSG00000141698	rs7212972	0.013407252	0.003766731	0.984475041	0.906394736	1.154090677	-0.771160597	0.003236745	-0.010941717	0.453969972	0.256599126	0.165698946	0.092689776	0.073601601	0.009131154	0.999985325	0.999758873	Bacteria.Firmicutes.Clostridia.Clostridiales.Ruminococcaceae.Ruminococcaceae_UCG_014	NT5C3B
189925	ENSG00000141698	rs7212972	0.000295903	6.07E-05	0.059003731	0.04746764	1.953636537	-1.195863505	0.661525405	-0.376623535	0.510758967	0.278798763	0.344203577	0.186411605	0.003515139	0.000268455	0.999739884	0.859864217	Bacteria.Actinobacteria.Coriobacteriia.Coriobacteriales.Coriobacteriaceae	NT5C3B
189926	ENSG00000141698	rs7212972	0.033301735	0.005715171	0.578650569	0.918305491	0.952869171	-0.704102306	0.086214028	-0.009107631	0.438171751	0.2463259	0.154460266	0.088451191	0.07176288	0.008316105	0.788416234	0.996359602	Bacteria.Proteobacteria.Betaproteobacteria	NT5C3B
189927	ENSG00000141698	rs7212972	0.002519462	0.001564806	0.681385139	0.418722929	1.061297742	-0.652667033	0.098712293	-0.107534222	0.33767204	0.197687111	0.2393461	0.132136146	0.010624861	0.002364172	0.855821047	0.944653669	Bacteria.Actinobacteria	NT5C3B
189928	ENSG00000141698	rs7212972	0.000235334	5.28E-05	0.688783136	0.704833192	1.166630463	-0.758601151	-0.049221298	0.027323891	0.299607707	0.175234167	0.122349712	0.07181515	0.001337701	0.000124176	0.920699594	0.896668897	Bacteria.Proteobacteria.Betaproteobacteria.Burkholderiales.Alcaligenaceae.Parasutterella	NT5C3B
189929	ENSG00000141698	rs7212972	0.019988158	0.006787492	0.703840281	0.740399479	1.028487385	-0.689258984	-0.061450242	0.030684857	0.431171168	0.246475207	0.16094033	0.092218031	0.073126592	0.010941163	0.996596763	0.999791394	Bacteria.Firmicutes.Clostridia.Clostridiales.Ruminococcaceae.Ruminococcaceae_UCG_005	NT5C3B
189930	ENSG00000141698	rs7212972	0.000571032	0.000112311	0.403335965	0.434145249	1.333186468	-0.845665909	-0.138919798	0.072317543	0.367937959	0.205646651	0.165150435	0.091890785	0.002361135	0.000178405	0.998525812	0.997174658	Bacteria.Proteobacteria.Deltaproteobacteria.Desulfovibrionales.Desulfovibrionaceae	NT5C3B
189931	ENSG00000141698	rs7212972	0.000193261	1.85E-05	0.586984189	0.231380165	1.21149342	-0.819510153	0.085980916	-0.106964246	0.306505219	0.177253997	0.157494928	0.088538133	0.001319759	5.23E-05	0.889537299	0.96515345	Bacteria.Actinobacteria.Actinobacteria.Bifidobacteriales.Bifidobacteriaceae.Bifidobacterium	NT5C3B
189932	ENSG00000141698	rs7212972	0.000151628	2.15E-05	0.344774539	0.207218333	1.281741852	-0.850348223	0.176579779	-0.134866209	0.318496662	0.185640022	0.185541357	0.1058648	0.001149896	6.24E-05	0.998043854	0.956749585	Bacteria.Firmicutes.Clostridia.Clostridiales.Ruminococcaceaencultured	NT5C3B
189933	ENSG00000141698	rs7212972	0.00020635	4.10E-05	0.495671339	0.502557802	1.198046642	-0.774440033	-0.090307409	0.052710797	0.304605399	0.175978867	0.131802443	0.078179586	0.001156389	9.12E-05	0.995339941	0.95533137	Bacteria.Proteobacteria.Deltaproteobacteria.Desulfovibrionales.Desulfovibrionaceae.Bilophila	NT5C3B
189934	ENSG00000141698	rs7212972	0.009833533	0.000830358	0.76078316	0.761971189	1.088804658	-0.852203364	-0.067111357	-0.037396617	0.409341662	0.243083043	0.219507979	0.122947053	0.057584046	0.003629355	0.859817347	0.991218786	Bacteria.Firmicutes.Clostridia.Clostridiales.Lachnospiraceae.Lachnospiraceae_ND3007_group	NT5C3B
189935	ENSG00000141698	rs7212972	0.000568099	0.000111763	0.399480303	0.422747884	1.333876039	-0.846081664	-0.140095417	0.074393006	0.367965539	0.205676469	0.165182335	0.09221226	0.002338452	0.000189444	0.997604342	0.996621608	Bacteria.Proteobacteria.Deltaproteobacteria	NT5C3B
189936	ENSG00000141698	rs7212972	0.010328756	0.00128315	0.694255017	0.896714668	1.031268942	-0.744188191	0.056580596	0.010762485	0.390415936	0.221072709	0.143300735	0.082584205	0.029011372	0.002516181	0.764839078	0.994680072	Bacteria.Proteobacteria.Betaproteobacteria.Burkholderiales	NT5C3B
189937	ENSG00000141698	rs7212972	0.100873799	0.020483012	0.813256618	0.904620609	0.99163808	-0.745225849	0.05974086	0.016023788	0.595842	0.313711308	0.251870921	0.133204218	0.175964971	0.035201575	0.99759175	0.986746924	Bacteria.Firmicutes.Clostridia.Clostridiales.Lachnospiraceae.Lachnospiraceae_UCG_008	NT5C3B
189938	ENSG00000141698	rs7212972	0.074161213	0.026935391	0.776945397	0.707977713	1.324350836	-0.859082303	0.060046917	-0.041490604	0.729730263	0.379498377	0.211074587	0.110282486	0.126386111	0.028851632	0.882646117	0.998607976	Bacteria.Firmicutes.Clostridia.Clostridiales.Lachnospiraceae.Tyzzerella_4	NT5C3B
189939	ENSG00000141698	rs7212972	0.000491037	0.000101665	0.55416567	0.563155797	1.109915012	-0.727950375	-0.093883887	0.051559114	0.302412317	0.175783301	0.157890442	0.088720625	0.002210613	0.000193259	0.918567628	0.940701148	Bacteria.Firmicutes.Clostridia.Clostridiales.Ruminococcaceae.Ruminococcaceae_UCG_002	NT5C3B
189940	ENSG00000141698	rs7212972	0.000832506	0.000142105	0.719536497	0.868774296	1.085941407	-0.717047134	0.040051702	0.010662908	0.30982704	0.17733672	0.111056684	0.064284824	0.003240262	0.000205272	0.811720901	0.927781486	Bacteria.Firmicutes.Clostridia.Clostridiales.Lachnospiraceae.Lachnospiraceae_NK4A136_group	NT5C3B
189941	ENSG00000141698	rs7212972	0.135351667	0.048421223	0.346803109	0.434568637	0.759122867	-0.569575887	-0.181123552	0.084846772	0.502027289	0.283158388	0.191123388	0.107910987	0.223087255	0.069487473	0.999878354	0.976750668	Bacteria.Bacteroidetes.Bacteroidia.Bacteroidales.Porphyromonadaceae.Barnesiella	NT5C3B
189942	ENSG00000141698	rs7212972	0.003604416	0.002615323	0.772573669	0.96178986	1.221317878	-0.737809215	0.045678005	0.00434306	0.404332859	0.235695095	0.157392278	0.090306082	0.022004088	0.006839195	0.871172278	0.998791778	Bacteria.Firmicutes.Clostridia.Clostridiales.Ruminococcaceae.Ruminococcus_2	NT5C3B
189943	ENSG00000141698	rs7212972	0.000282286	5.17E-05	0.725698184	0.775082919	1.178821069	-0.765138134	-0.085501036	0.037224931	0.307049205	0.176482901	0.242643227	0.129737796	0.001346491	9.42E-05	0.999276643	0.988728768	Bacteria.Firmicutes.Clostridia.Clostridiales.Ruminococcaceae.Ruminiclostridium_5	NT5C3B
189944	ENSG00000141698	rs7212972	0.104543412	0.020306037	0.160721917	0.455882321	0.696718368	-0.572298183	-0.240588766	0.074680676	0.423220319	0.240562297	0.169566744	0.099556798	0.121043098	0.016233906	0.727001432	0.981481548	Bacteria.Firmicutes.Clostridia.Clostridiales.Lachnospiraceae.Eubacterium_eligens_group	NT5C3B
189945	ENSG00000141698	rs7212972	0.000208842	8.21E-05	0.099027348	0.11916949	1.665633026	-1.036641528	-0.30355998	0.167858253	0.423875519	0.246644323	0.18138795	0.106300479	0.004256764	0.0007986	0.778495902	0.759359639	Bacteria.Firmicutes.Erysipelotrichia.Erysipelotrichales	NT5C3B
189946	ENSG00000141698	rs7212972	0.000452042	8.38E-05	0.949931618	0.558449749	1.146315935	-0.748167668	0.008855828	-0.049336949	0.310173379	0.17825875	0.140489351	0.083880714	0.001828489	0.000165353	0.999160666	0.997201293	Bacteria.Firmicutes.Clostridia.Clostridiales.Lachnospiraceae.Coprococcus_1	NT5C3B
189947	ENSG00000141698	rs7212972	0.001878076	0.000306118	0.927267918	0.935746905	1.130888262	-0.741537208	-0.021067771	0.01020729	0.348897833	0.194389236	0.229903473	0.126126122	0.006107855	0.000487996	0.918577987	0.997132292	Bacteria.Firmicutes.Bacilli.Bacillales	NT5C3B
189948	ENSG00000141698	rs7212972	0.000759167	0.001096975	0.62466877	0.890458488	1.21487566	-0.732312822	0.082411915	-0.013864748	0.343752205	0.214320813	0.167645326	0.100276675	0.008057113	0.003179868	0.790412085	0.944114248	Bacteria.Bacteroidetes.Bacteroidia.Bacteroidales.Porphyromonadaceae.Odoribacter	NT5C3B
189949	ENSG00000141698	rs7212972	0.001380324	0.000305419	0.481264387	0.445591628	1.339515894	-0.863178363	-0.170570341	0.101687589	0.400749411	0.226235665	0.240801635	0.132500236	0.011283474	0.000902087	0.976314705	0.980405449	Bacteria.Firmicutes.Bacilli.Lactobacillales.Streptococcaceae.Streptococcus	NT5C3B
189950	ENSG00000141698	rs7212972	0.083780524	0.06997505	0.63138259	0.699783659	1.550865513	-0.93500464	-0.088499079	0.041053678	0.883126703	0.507486733	0.18358519	0.105993841	0.746995442	0.36157359	0.999135888	0.996172726	Bacteria.Firmicutes.Clostridia.Clostridiales.Ruminococcaceae	NT5C3B
189951	ENSG00000141698	rs7212972	0.000593773	0.000308966	0.725938372	0.954601714	1.194558319	-0.74733631	0.038932671	-0.003741084	0.330789407	0.196053509	0.110587951	0.065461781	0.004722903	0.000962201	0.959597159	0.99789802	Bacteria.Verrucomicrobia	NT5C3B
189952	ENSG00000141698	rs7212972	0.000454009	0.000143066	0.883909165	0.465092594	1.165545508	-0.727879998	-0.019755687	0.060603063	0.315490704	0.180104068	0.134768093	0.08247345	0.00220683	0.000235995	0.990263512	0.935449612	Bacteria.Proteobacteria.Gammaproteobacteria.Pseudomonadales	NT5C3B
189953	ENSG00000141698	rs7212972	0.00587769	0.003132474	0.60341395	0.784254117	1.353893454	-0.822793233	0.086837239	-0.027437664	0.475321787	0.268107369	0.166340697	0.099804466	0.059349348	0.014433658	0.998891856	0.999590371	Bacteria.Firmicutes.Bacilli.Bacillales.Staphylococcaceae.Staphylococcus	NT5C3B
189954	ENSG00000141698	rs7212972	0.000190868	3.26E-05	0.488093295	0.366036534	1.209204031	-0.794189255	0.06770549	-0.054142064	0.305639829	0.177844304	0.097094758	0.05947827	0.001050579	8.34E-05	0.968802863	0.974832054	Bacteria.Bacteroidetes.Bacteroidia.Bacteroidales.Prevotellaceae	NT5C3B
189955	ENSG00000141698	rs7212972	0.000649738	3.51E-05	0.525726262	0.162337688	1.200390975	-0.83226214	0.092130871	-0.11572073	0.335015527	0.1872382	0.144409686	0.081879611	0.003675633	8.09E-05	0.579921501	0.84527683	Bacteria.Firmicutes.Clostridia.Clostridiales.Peptostreptococcaceae.Intestinibacter	NT5C3B
189956	ENSG00000141698	rs7212972	0.211221634	0.143084428	0.813450989	0.909504362	0.976264703	-0.699213555	0.032794469	-0.009785448	0.773179451	0.471698586	0.138410209	0.085756444	0.91068248	0.436108837	0.997675757	0.947294817	Bacteria.Bacteroidetes	NT5C3B
189957	ENSG00000141698	rs7212972	0.022136948	0.00526414	0.403417488	0.446464687	0.926175013	-0.636403454	-0.149957272	0.077351108	0.395098402	0.220380865	0.178303065	0.100984027	0.043603008	0.006012413	0.945687051	0.854627345	Bacteria.Firmicutes.Bacilli.Lactobacillales.Carnobacteriaceae.Granulicatella	NT5C3B
189958	ENSG00000141698	rs7212972	0.000331938	0.000107207	0.917565001	0.937739421	1.14222483	-0.733590489	-0.018379975	-0.007812261	0.301366441	0.177807289	0.176892813	0.099628058	0.00159954	0.000226036	0.95689451	0.999809751	Bacteria.Proteobacteria.Gammaproteobacteria.Pasteurellales.Pasteurellaceae	NT5C3B
189959	ENSG00000141698	rs7212972	0.001295536	0.000267221	0.465384376	0.406808016	1.346827654	-0.874189272	-0.176639556	0.110573179	0.400467024	0.226725494	0.240542968	0.132431958	0.01146573	0.000843607	0.988415778	0.976249604	Bacteria.Firmicutes.Bacilli.Lactobacillales.Streptococcaceae	NT5C3B
189960	ENSG00000141698	rs7212972	0.018237997	0.004403402	0.455033438	0.48715595	0.95262683	-0.648722134	-0.138034078	0.071889707	0.393338514	0.219845158	0.183665484	0.10287263	0.040000618	0.005057868	0.991744893	0.884813348	Bacteria.Firmicutes.Bacilli.Lactobacillales.Carnobacteriaceae	NT5C3B
189961	ENSG00000141698	rs7212972	0.002590095	0.000468981	0.768337017	0.467997037	1.249562347	-0.896252835	0.047165295	-0.068299436	0.398758014	0.243256692	0.15945793	0.093557503	0.039641536	0.003961319	0.998832683	0.968981908	Bacteria.Firmicutes.Clostridia.Clostridiales.Ruminococcaceae.Eubacterium_coprostanoligenes_group	NT5C3B
189962	ENSG00000141698	rs7212972	0.21118456	0.142957644	0.813546548	0.909841482	0.976340458	-0.699395766	0.032777339	-0.009748612	0.7731759	0.471669416	0.138410174	0.085754489	0.910850463	0.437465445	0.997187614	0.944142772	Bacteria.Bacteroidetes.Bacteroidia.Bacteroidales	NT5C3B
189963	ENSG00000141698	rs7212972	0.001193155	0.000243886	0.400978048	0.334300978	1.391732389	-0.906765719	-0.200544398	0.12667054	0.410564191	0.233511962	0.237212893	0.13022369	0.01201161	0.000960857	0.967792983	0.965641725	Bacteria.Firmicutes.Bacilli.Lactobacillales	NT5C3B
189964	ENSG00000141698	rs7212972	0.010328489	0.001452232	0.620731761	0.964510236	1.005880604	-0.708036176	0.068713323	-0.003509554	0.380803062	0.212881746	0.138202967	0.078572749	0.023392179	0.00223811	0.778805147	0.937885889	Bacteria.Proteobacteria.Betaproteobacteria.Burkholderiales.Alcaligenaceae	NT5C3B
189965	ENSG00000141698	rs7212972	0.000482266	0.000142254	0.209521132	0.241009502	1.513631678	-0.947862044	0.163789599	-0.090914018	0.411786063	0.234438642	0.129229027	0.076832469	0.007072512	0.000857587	0.999858829	0.929555963	Bacteria.Proteobacteria.Betaproteobacteria.Neisseriales.Neisseriaceae.Eikenella	NT5C3B
189966	ENSG00000141698	rs7212972	0.044326352	0.025623326	0.196918748	0.22007549	0.805785608	-0.550826239	-0.199116975	0.113025157	0.39292098	0.2411278	0.152726793	0.09127784	0.165595135	0.049061322	0.997594253	0.968019235	Bacteria.Firmicutes.Erysipelotrichia.Erysipelotrichales.Erysipelotrichaceae.Faecalitalea	NT5C3B
189967	ENSG00000141698	rs7212972	0.037383711	0.014702357	0.617084169	0.626051204	0.97328316	-0.652936239	-0.087402549	0.049115597	0.45799205	0.260492251	0.173970106	0.100313708	0.131763365	0.029825196	0.981084248	0.998600531	Bacteria.Firmicutes.Clostridia.Clostridiales.Ruminococcaceae.Ruminiclostridium_6	NT5C3B
189968	ENSG00000141698	rs7212972	0.003424795	0.001035589	0.772570365	0.729332374	1.090143682	-0.709763532	-0.045153184	0.030734207	0.358808851	0.206603183	0.15558158	0.088441692	0.019938347	0.002620094	0.611081626	0.975501494	Bacteria.Firmicutes.Clostridia.Clostridiales.Christensenellaceae.Christensenellaceae_R_7_group	NT5C3B
189969	ENSG00000141698	rs7212972	0.000412172	0.000415395	0.319354458	0.838716761	1.437738807	-0.816078298	-0.14685079	0.017530821	0.386064154	0.219275414	0.146342745	0.085787273	0.004750837	0.001370052	0.455512592	0.973200642	Bacteria.Firmicutes.Clostridia.Clostridiales.Lachnospiraceae.Anaerostipes	NT5C3B
189970	ENSG00000141698	rs7212972	5.45E-05	9.63E-06	0.029272427	0.083374866	1.246099917	-0.804356828	0.258376726	-0.11812598	0.288415743	0.167525795	0.11591253	0.067175485	0.000393095	2.86E-05	0.643392678	0.682073035	Bacteria.Fusobacteria.Fusobacteriia.Fusobacteriales	NT5C3B
189971	ENSG00000141698	rs7212972	0.000751947	0.000142205	0.865775931	0.840056095	1.129279929	-0.739126707	0.025123747	-0.017368157	0.319260315	0.182806694	0.148051129	0.085713067	0.002588307	0.00022537	0.999052585	0.915713925	Bacteria.Bacteroidetes.Bacteroidia.Bacteroidales.Rikenellaceae	NT5C3B
189972	ENSG00000141698	rs7212972	0.003433324	0.001045093	0.764928046	0.719267261	1.088382054	-0.708348169	-0.04663394	0.031883096	0.358330176	0.206367215	0.155305724	0.088317887	0.019831057	0.002586437	0.609774685	0.978313619	Bacteria.Firmicutes.Clostridia.Clostridiales.Christensenellaceae	NT5C3B
189973	ENSG00000141698	rs7212972	0.000597206	0.000145576	0.730666928	0.563174826	1.123809093	-0.722214005	0.047063418	-0.045859529	0.311352979	0.178928377	0.136130201	0.078916891	0.002776304	0.000319836	0.999694213	0.908466096	Bacteria.Firmicutes.Clostridia.Clostridiales.Lachnospiraceaencultured	NT5C3B
189974	ENSG00000141698	rs7212972	0.997020569	0.637132848	0.259104958	0.402190788	-0.004005058	-0.285468945	0.308264539	-0.126067244	1.068425485	0.602334993	0.270772011	0.149504711	0.863994131	0.614678418	0.999330493	0.996754281	Bacteria.Proteobacteria	NT5C3B
189975	ENSG00000141698	rs7212972	0.008923519	0.003984497	0.989850873	0.646410771	1.17226076	-0.714467176	-0.002054692	0.041818225	0.43480135	0.239290833	0.160907371	0.090732206	0.028209296	0.005978179	0.966634416	0.998819627	Bacteria.Firmicutes.Clostridia.Clostridiales.Ruminococcaceae.Ruminococcaceae_UCG_003	NT5C3B
189976	ENSG00000141698	rs7212972	6.33E-05	4.70E-05	0.068958927	0.028693404	1.243882923	-0.747859813	-0.23347928	0.168771358	0.290776952	0.171449352	0.126251238	0.075431199	0.000680251	0.000130635	0.802542187	0.87652976	Bacteria.Firmicutes.Negativicutes.Selenomonadales.Acidaminococcaceae	NT5C3B
189977	ENSG00000141698	rs7212972	0.000218481	3.57E-05	0.196689923	0.146680212	1.141392283	-0.751370091	0.170654558	-0.111507746	0.291463265	0.169230266	0.13082779	0.07591184	0.001073885	8.80E-05	0.998277807	0.999325446	Bacteria.Bacteroidetes.Bacteroidia.Bacteroidales.Porphyromonadaceae.Parabacteroides	NT5C3B
189978	ENSG00000141698	rs7212972	0.128590529	0.034792947	0.175488138	0.292938538	0.694433064	-0.575838589	0.224788446	-0.095717379	0.451141789	0.26709086	0.164112859	0.09027506	0.295660517	0.054982073	0.996566686	0.997858307	Bacteria.Proteobacteria.Gammaproteobacteria	NT5C3B
189979	ENSG00000141698	rs7212972	0.085828939	0.069314174	0.441202048	0.464714958	2.011504717	-1.214849598	-0.154816845	0.083585505	1.15316873	0.657777529	0.199786556	0.113653203	0.997454612	0.732554638	0.997650199	0.999159905	Bacteria.Firmicutes.Clostridia.Clostridiales	NT5C3B
189980	ENSG00000141698	rs7212972	0.007965361	0.001101571	0.244235459	0.46831746	0.932215066	-0.659026282	-0.214224532	0.071638987	0.340468673	0.192948503	0.182300907	0.098203053	0.014701274	0.001000029	0.403044986	0.960942487	Bacteria.Firmicutes.Clostridia.Clostridiales.Lachnospiraceae.Lachnospira	NT5C3B
189981	ENSG00000141759	rs8097974	0.025179713	0.012251966	0.952603353	0.534636148	0.682546121	-0.47419312	0.0068976	-0.046666974	0.297851369	0.184026037	0.115600186	0.074754625	0.03173541	0.008517568	0.942321429	0.989428248	Bacteria.Proteobacteria.Gammaproteobacteria.Pasteurellales.Pasteurellaceae.Haemophilus	TXNL4A
189982	ENSG00000141759	rs8097974	0.048906416	0.008066748	0.797463104	0.60600255	0.6482318	-0.569883812	0.029889056	0.039044487	0.322977287	0.208490259	0.115990088	0.075330507	0.089106015	0.010785424	0.821253713	0.988047315	Bacteria.Proteobacteria.Betaproteobacteria	TXNL4A
189983	ENSG00000141759	rs8097974	0.00368891	0.006096471	0.079066121	0.291789664	1.3595584	-0.776973901	-0.342861139	0.127897716	0.451297862	0.27404103	0.192170263	0.120336402	0.026112345	0.015941327	0.749369869	0.790283225	Bacteria.Firmicutes.Erysipelotrichia.Erysipelotrichales.Erysipelotrichaceae	TXNL4A
189984	ENSG00000141759	rs8097974	0.029879219	0.008580246	0.703409624	0.442815215	0.789416636	-0.602173964	-0.041114913	0.050006673	0.3555185	0.222153812	0.107517093	0.064761642	0.063984058	0.010351919	0.997282517	0.999171204	Bacteria.Proteobacteria.Gammaproteobacteria.Enterobacteriales.Enterobacteriaceae	TXNL4A
189985	ENSG00000141759	rs8097974	0.053934033	0.02598826	0.244941724	0.316314491	0.563912378	-0.425591059	-0.138277961	0.074839196	0.287278127	0.186782286	0.11785	0.074109654	0.074892779	0.016557785	0.859659891	0.979585985	Bacteria.Firmicutes.Erysipelotrichia.Erysipelotrichales.Erysipelotrichaceae.Erysipelatoclostridium	TXNL4A
189986	ENSG00000141759	rs8097974	0.013954185	0.014854316	0.379737755	0.685216795	0.850470845	-0.538503928	0.109818014	-0.032114008	0.336581489	0.215182075	0.124171728	0.078870158	0.036189296	0.015804434	0.973414458	0.998439902	Bacteria.Verrucomicrobia.Verrucomicrobiae.Verrucomicrobiales.Verrucomicrobiaceae.Akkermansia	TXNL4A
189987	ENSG00000141759	rs8097974	0.004522668	0.006776892	0.137766027	0.251748823	1.020438247	-0.636707868	-0.135235528	0.066314867	0.346919556	0.227637068	0.089996542	0.057345798	0.059540517	0.031227336	0.900673028	0.870964126	Bacteria.Firmicutes.Clostridia.Clostridiales.Ruminococcaceae.Faecalibacterium	TXNL4A
189988	ENSG00000141759	rs8097974	0.661245907	0.463170451	0.322149424	0.334303709	0.231466263	-0.230236758	-0.211345112	0.124693451	0.525809522	0.311973818	0.211843273	0.128191873	0.517226569	0.216077207	0.799775158	0.947894379	Bacteria.Firmicutes.Clostridia.Clostridiales.Lachnospiraceae.Lachnospiraceae_ND3007_group	TXNL4A
189989	ENSG00000141759	rs8097974	0.875965305	0.511312326	0.064444099	0.088986108	0.065698373	-0.161503372	-0.462327437	0.243433492	0.419256365	0.244543117	0.24578028	0.140988452	0.451216274	0.17543661	0.999739884	0.859864217	Bacteria.Actinobacteria.Coriobacteriia.Coriobacteriales.Coriobacteriaceae	TXNL4A
189990	ENSG00000141759	rs8097974	0.000311824	5.14E-05	0.005802573	0.002071103	1.16551951	-0.814219181	0.368604011	-0.254803468	0.305981962	0.18773235	0.129199508	0.079408439	0.002875787	0.000216982	0.979221309	0.950203177	Bacteria.Firmicutes.Bacilli.Bacillales.Family_XI.Gemella	TXNL4A
189991	ENSG00000141759	rs8097974	0.064759429	0.032208249	0.904436214	0.898231517	0.654679724	-0.473677859	-0.0230072	0.01558393	0.348459395	0.216408012	0.190885802	0.12137333	0.093858657	0.020357097	0.999672451	0.998587032	Bacteria.Firmicutes.Clostridia.Clostridiales.Ruminococcaceae.Butyricicoccus	TXNL4A
189992	ENSG00000141759	rs8097974	0.136180154	0.051879328	0.732890585	0.57687021	0.829219179	-0.616862667	0.065864327	-0.061032659	0.549566487	0.311463603	0.192162897	0.108833767	0.210580785	0.063996882	0.997329664	0.92426646	Bacteria.Firmicutes.Negativicutes.Selenomonadales.Veillonellaceae.Megasphaera	TXNL4A
189993	ENSG00000141759	rs8097974	0.026563288	0.011722455	0.755577913	0.622164942	0.647787028	-0.464296987	-0.037524516	0.037094894	0.285432393	0.179015942	0.120036292	0.074916683	0.033908853	0.007517831	0.92697622	0.952554209	Bacteria.Firmicutes.Clostridia.Clostridiales.Ruminococcaceae.Ruminococcaceae_UCG_002	TXNL4A
189994	ENSG00000141759	rs8097974	0.146622283	0.087830673	0.66581467	0.756644527	0.567064203	-0.431928152	0.056817254	-0.026963936	0.385987647	0.249231543	0.130952524	0.086645063	0.180478336	0.060495267	0.944479156	0.997216401	Bacteria.Firmicutes.Clostridia.Clostridiales.Ruminococcaceae.Subdoligranulum	TXNL4A
189995	ENSG00000141759	rs8097974	0.000842965	0.000480576	0.001295304	0.006575226	0.900291952	-0.58342154	-0.46172987	0.236772787	0.257150382	0.15867404	0.137288832	0.084321552	0.003053369	0.000641421	0.500854085	0.815630994	Bacteria.Firmicutes.Clostridia.Clostridiales.Lachnospiraceae.Dorea	TXNL4A
189996	ENSG00000141759	rs8097974	0.01187931	0.004198827	0.121401529	0.11365556	0.686595101	-0.493969211	0.153387769	-0.096282888	0.265243206	0.166460853	0.097734192	0.060042513	0.019249207	0.003117667	0.592128283	0.778226454	Bacteria.Firmicutes.Negativicutes.Selenomonadales.Veillonellaceae.Dialister	TXNL4A
189997	ENSG00000141759	rs8097974	0.021817318	0.007014709	0.726069133	0.476650347	0.779442111	-0.588913874	-0.036346877	0.044889556	0.331669697	0.211496926	0.103294424	0.062708408	0.043798537	0.006338995	0.999492402	0.999741582	Bacteria.Proteobacteria.Gammaproteobacteria.Enterobacteriales.Enterobacteriaceae.Escherichia_Shigella	TXNL4A
189998	ENSG00000141759	rs8097974	0.262380248	0.316099635	0.615592058	0.42554842	0.48883309	-0.293617353	-0.088228669	0.093676537	0.432368115	0.290625066	0.174871465	0.116822185	0.380275627	0.240903567	0.948905015	0.966332496	Bacteria.Firmicutes.Clostridia.Clostridiales.Ruminococcaceae.Ruminococcaceae_NK4A214_group	TXNL4A
189999	ENSG00000141759	rs8097974	0.001288507	0.005624889	0.059242572	0.54863973	1.140778332	-0.604977441	0.233630896	-0.046845664	0.339022151	0.211226848	0.12168004	0.077694055	0.011207348	0.011729441	0.672721231	0.992480232	Bacteria.Firmicutes.Clostridia.Clostridiales.Ruminococcaceae.Ruminococcus_2	TXNL4A
190000	ENSG00000141759	rs8097974	0.389478736	0.236255236	0.487600807	0.524788351	0.410038231	-0.342303781	-0.142569582	0.076841164	0.473287689	0.286339304	0.204223356	0.120170734	0.380668489	0.186128865	0.848683535	0.882423848	Bacteria.Firmicutes.Clostridia.Clostridiales.Ruminococcaceae.Ruminiclostridium_9	TXNL4A
190001	ENSG00000141759	rs8097974	0.48850053	0.452527772	0.31794726	0.223533241	0.312148359	-0.214598609	0.178568044	-0.142040215	0.448065113	0.283953567	0.177429593	0.115581555	0.421108619	0.231223263	0.95319546	0.933837527	Bacteria.Firmicutes.Bacilli	TXNL4A
190002	ENSG00000141759	rs8097974	0.01170395	0.0080882	0.813855241	0.223170732	0.711212071	-0.463052187	0.020979045	-0.071430901	0.27415387	0.169466827	0.088738779	0.058079027	0.025660226	0.007581174	0.808619792	0.802301482	Bacteria.Firmicutes.Clostridia.Clostridiales.Lachnospiraceae.Roseburia	TXNL4A
190003	ENSG00000141759	rs8097974	0.011690534	0.013052621	0.255404291	0.482458307	0.984444282	-0.610124228	-0.210538361	0.080831727	0.379414048	0.239027397	0.183484738	0.114426226	0.041602711	0.018515391	0.890411299	0.92531376	Bacteria.Firmicutes.Clostridia.Clostridiales.Lachnospiraceae.Blautia	TXNL4A
190004	ENSG00000141759	rs8097974	0.011267096	0.00412897	0.19680666	0.212148391	0.697293867	-0.50260279	-0.15775899	0.094674272	0.267301096	0.169036226	0.120973694	0.07513398	0.020412476	0.003036563	0.923263296	0.97562022	Bacteria.Bacteroidetes.Bacteroidia.Bacteroidales.Porphyromonadaceae	TXNL4A
190005	ENSG00000141759	rs8097974	0.002898365	0.002063661	0.086038027	0.086359763	1.112666452	-0.78229483	0.278691836	-0.174854985	0.359453108	0.243707705	0.159879301	0.100415559	0.032491173	0.008419981	0.981084248	0.998600531	Bacteria.Firmicutes.Clostridia.Clostridiales.Ruminococcaceae.Ruminiclostridium_6	TXNL4A
190006	ENSG00000141759	rs8097974	0.030160396	0.010192069	0.625514293	0.585193821	0.640156788	-0.466931793	0.069167786	-0.047599733	0.288810044	0.176435886	0.141048525	0.08677379	0.036544525	0.00686747	0.997117901	0.950206352	Bacteria.Firmicutes.Clostridia.Clostridiales.Lachnospiraceae.Eubacterium_hallii_group	TXNL4A
190007	ENSG00000141759	rs8097974	0.960350423	0.544823218	0.104454729	0.218103964	-0.0246342	-0.174301366	-0.294338736	0.129658981	0.493613068	0.286334815	0.178748881	0.104258843	0.550539243	0.321878277	0.999878354	0.954088273	Bacteria.Bacteroidetes.Bacteroidia.Bacteroidales.Porphyromonadaceae.Barnesiella	TXNL4A
190008	ENSG00000141759	rs8097974	0.066847573	0.039292268	0.4684238	0.589769198	1.073437451	-0.674185695	0.134679271	-0.057114932	0.575897138	0.320499192	0.184663286	0.105405761	0.135768924	0.040342942	0.999858829	0.956063519	Bacteria.Proteobacteria.Betaproteobacteria.Neisseriales.Neisseriaceae.Eikenella	TXNL4A
190009	ENSG00000141759	rs8097974	0.021299245	0.02028737	0.53008448	0.779795542	0.797888346	-0.515232964	0.075857417	-0.020817157	0.338121065	0.216541633	0.120168341	0.074148962	0.059897265	0.022108701	0.99714486	0.996602117	Bacteria.Firmicutes.Clostridia.Clostridiales.Clostridiaceae_1.Clostridium_sensu_stricto_1	TXNL4A
190010	ENSG00000141759	rs8097974	0.01229251	0.004618304	0.5259026	0.539560934	0.741677352	-0.522924734	-0.093771422	0.059780969	0.287972978	0.178225484	0.14704398	0.096930694	0.018806343	0.003093791	0.999276643	0.988728768	Bacteria.Firmicutes.Clostridia.Clostridiales.Ruminococcaceae.Ruminiclostridium_5	TXNL4A
190011	ENSG00000141759	rs8097974	0.362223917	0.188436186	0.364929219	0.515779976	0.388036369	-0.360772607	-0.138979956	0.062702702	0.422884759	0.271425505	0.152323279	0.095958407	0.370958441	0.161260544	0.998896274	0.99087052	Bacteria.Proteobacteria.Deltaproteobacteria.Desulfovibrionales.Desulfovibrionaceae.Desulfovibrio	TXNL4A
190012	ENSG00000141759	rs8097974	0.006459422	0.003742377	0.517802883	0.948472326	0.812088091	-0.522702826	0.054335891	0.003455386	0.288547553	0.173796127	0.08355761	0.053261896	0.016649872	0.00395279	0.955858825	0.97602677	Bacteria.Firmicutes.Clostridia.Clostridiales.Lachnospiraceae.Tyzzerella	TXNL4A
190013	ENSG00000141759	rs8097974	0.841534469	0.64740544	0.265961247	0.324042719	0.114724229	-0.169489463	0.121677756	-0.06926817	0.57152772	0.368853063	0.10844058	0.069705712	0.940761709	0.659122502	0.999973618	0.989705988	Bacteria.Bacteroidetes.Bacteroidia.Bacteroidales.Bacteroidaceae.Bacteroides	TXNL4A
190014	ENSG00000141759	rs8097974	0.048383833	0.019915802	0.18926938	0.220261101	0.565242122	-0.420019352	-0.157860182	0.094159572	0.280955686	0.175976797	0.118992337	0.076073164	0.052277199	0.011031197	0.995339941	0.95316496	Bacteria.Proteobacteria.Deltaproteobacteria.Desulfovibrionales.Desulfovibrionaceae.Bilophila	TXNL4A
190015	ENSG00000141759	rs8097974	0.071480527	0.025753011	0.015020972	0.019982085	0.49349361	-0.382840102	-0.216930158	0.132521445	0.269322686	0.167743616	0.086834302	0.055553921	0.06255616	0.013056531	0.516986421	0.985377765	Bacteria.Proteobacteria.Betaproteobacteria.Burkholderiales.Alcaligenaceae.Sutterella	TXNL4A
190016	ENSG00000141759	rs8097974	0.027508622	0.025980836	0.693682004	0.944839672	0.721791276	-0.469504299	0.050019855	0.005497129	0.320086248	0.206044148	0.126434569	0.079145169	0.04532367	0.019612011	0.764014431	0.998995596	Bacteria.Firmicutes.Negativicutes.Selenomonadales.Acidaminococcaceae.Phascolarctobacterium	TXNL4A
190017	ENSG00000141759	rs8097974	0.010457725	0.002630881	0.523502083	0.31165607	0.706012623	-0.53326511	0.084214331	-0.081972607	0.267754103	0.170462324	0.131292582	0.080389766	0.017642715	0.001921816	0.547598582	0.917384146	Bacteria.Firmicutes.Clostridia.Clostridiales.Lachnospiraceae.Lachnospira	TXNL4A
190018	ENSG00000141759	rs8097974	0.275244008	0.174740802	0.746814287	0.69943764	0.548943892	-0.403224987	-0.055397246	0.039737896	0.498887385	0.293868512	0.170864372	0.102472415	0.276120017	0.124808154	0.753837793	0.998431627	Bacteria.Firmicutes.Clostridia.Clostridiales.Ruminococcaceae.Ruminococcus_1	TXNL4A
190019	ENSG00000141759	rs8097974	0.02051534	0.011537112	0.852334519	0.84286923	0.688149747	-0.473096734	-0.028838909	-0.017990121	0.289761821	0.181983872	0.154315382	0.090394055	0.037772046	0.007218359	0.982862011	0.990119776	Bacteria.Firmicutes.Negativicutes.Selenomonadales.Veillonellaceae.Veillonella	TXNL4A
190020	ENSG00000141759	rs8097974	0.005559558	0.002987465	0.183338931	0.199626992	0.829606461	-0.590189654	0.208712517	-0.12389096	0.289234199	0.191302605	0.155190781	0.095609624	0.020021148	0.004030966	0.856014424	0.851745899	Bacteria.Proteobacteria.Gammaproteobacteria.Pseudomonadales.Pseudomonadaceae.Pseudomonas	TXNL4A
190021	ENSG00000141759	rs8097974	0.026584097	0.013919921	0.325510908	0.311460475	1.063297004	-0.731612108	0.158781437	-0.10084344	0.468584191	0.289433219	0.16027367	0.098855929	0.109591747	0.021255206	0.999985325	0.999758873	Bacteria.Firmicutes.Clostridia.Clostridiales.Ruminococcaceae.Ruminococcaceae_UCG_014	TXNL4A
190022	ENSG00000141759	rs8097974	0.029926469	0.014056197	0.688244996	0.62450219	0.770857882	-0.562560056	0.052889144	-0.041823529	0.347264182	0.222886682	0.131227127	0.085037969	0.091980891	0.018293759	0.996596763	0.999791394	Bacteria.Firmicutes.Clostridia.Clostridiales.Ruminococcaceae.Ruminococcaceae_UCG_005	TXNL4A
190023	ENSG00000141759	rs8097974	0.206726987	0.195943635	0.215490136	0.23840324	0.427357604	-0.307484376	-0.149375175	0.100338295	0.335092075	0.235326775	0.119423443	0.084323068	0.267577818	0.144871038	0.981446852	0.925873833	Bacteria.Proteobacteria.Gammaproteobacteria.Enterobacteriales.Enterobacteriaceae.Citrobacter	TXNL4A
190024	ENSG00000141759	rs8097974	0.13580171	0.120989227	0.725574107	0.439349379	0.590607461	-0.375698772	-0.065208386	0.090581493	0.391041406	0.239114193	0.184967482	0.116417812	0.204860606	0.087649849	0.998820086	0.961415255	Bacteria.Firmicutes.Clostridia.Clostridiales.Family_XIII	TXNL4A
190025	ENSG00000141759	rs8097974	0.520314899	0.484529627	0.113525142	0.059747756	0.239482572	-0.164813368	0.243021533	-0.171689789	0.370503276	0.234423264	0.151493702	0.089602262	0.428756128	0.22126766	0.636120775	0.792749581	Bacteria.Firmicutes.Negativicutes.Selenomonadales.Veillonellaceae	TXNL4A
190026	ENSG00000141759	rs8097974	0.313656904	0.150194214	0.236466223	0.322037712	0.375520892	-0.33344044	-0.157259261	0.08065959	0.369807803	0.229004571	0.131608258	0.080830908	0.253410364	0.109611278	0.558491417	0.863157947	Bacteria.Firmicutes.Clostridia.Clostridiales.Lachnospiraceae.Lachnospiraceae_UCG_010	TXNL4A
190027	ENSG00000141759	rs8097974	0.007236156	0.002595952	0.391369618	0.703577277	0.765010815	-0.536697269	0.095299083	-0.026788861	0.275860089	0.171311622	0.110441516	0.070095549	0.013756564	0.002218184	0.876131463	0.920039251	Bacteria.Fusobacteria.Fusobacteriia.Fusobacteriales.Fusobacteriaceae.Fusobacterium	TXNL4A
190028	ENSG00000141759	rs8097974	0.009798882	0.004090129	0.408136076	0.438060597	0.769901856	-0.546469453	-0.108149572	0.065866589	0.289304846	0.18358576	0.129898516	0.08441446	0.019983553	0.004105543	0.92078388	0.925546474	Bacteria.Firmicutes.Clostridia.Clostridiales.Lachnospiraceae.Fusicatenibacter	TXNL4A
190029	ENSG00000141759	rs8097974	0.022585828	0.00345191	0.979538759	0.59156727	0.677280294	-0.570697254	0.003257781	-0.041466866	0.289929851	0.188007031	0.126535093	0.07689948	0.071242858	0.008399929	0.900000918	0.995071635	Bacteria.Firmicutes.Erysipelotrichia.Erysipelotrichales.Erysipelotrichaceae.Clostridium_innocuum_group	TXNL4A
190030	ENSG00000141759	rs8097974	0.245671315	0.420267552	0.579642614	0.196308505	0.475759086	-0.21129242	-0.101913834	0.149231622	0.406108446	0.260500628	0.183067032	0.114305738	0.357034595	0.246430147	0.99792254	0.986607256	Bacteria.Firmicutes.Clostridia.Clostridiales.Family_XIII.Family_XIII_AD3011_group	TXNL4A
190031	ENSG00000141759	rs8097974	0.690849398	0.396975878	0.10637218	0.123046628	0.164721457	-0.206253481	-0.405650485	0.222415479	0.41234	0.241892633	0.247735209	0.142353804	0.392554179	0.141829093	0.999005033	0.870684181	Bacteria.Actinobacteria.Coriobacteriia.Coriobacteriales	TXNL4A
190032	ENSG00000141759	rs8097974	0.245530807	0.196663187	0.345881552	0.244334524	0.431235893	-0.304063798	0.160639912	-0.128229701	0.367992722	0.233088343	0.169183018	0.109144143	0.241571589	0.092730616	0.976314705	0.978704417	Bacteria.Firmicutes.Bacilli.Lactobacillales.Streptococcaceae.Streptococcus	TXNL4A
190033	ENSG00000141759	rs8097974	0.292861545	0.109041703	0.095539882	0.300698471	0.35463665	-0.375473954	-0.232933504	0.096758016	0.334418837	0.231087245	0.137712051	0.092746982	0.296328016	0.083977843	0.629960135	0.996502544	Bacteria.Firmicutes.Clostridia.Clostridiales.Family_XI	TXNL4A
190034	ENSG00000141759	rs8097974	0.044141324	0.006476354	0.786798428	0.567032027	0.662242601	-0.610897393	-0.028398494	-0.040222996	0.322635412	0.217134344	0.104564042	0.069908847	0.109280291	0.01309643	0.86615745	0.948373281	Bacteria.Bacteroidetes.Bacteroidia.Bacteroidales.Prevotellaceae.Prevotella_9	TXNL4A
190035	ENSG00000141759	rs8097974	0.02422637	0.007966222	0.173757516	0.035074893	0.594205374	-0.443086576	-0.153605033	0.146210921	0.257520632	0.161828845	0.111687712	0.067925724	0.032002702	0.004404361	0.635624594	0.740294109	Bacteria.Firmicutes.Clostridia.Clostridiales.Lachnospiraceae.Lachnospiraceae_NK4A136_group	TXNL4A
190036	ENSG00000141759	rs8097974	0.603738387	0.645101069	0.169455169	0.156373759	-0.44512728	0.252186047	0.216929715	-0.142758642	0.853427632	0.544992372	0.156132953	0.099554726	0.959460813	0.662998816	0.997675757	0.924386311	Bacteria.Bacteroidetes	TXNL4A
190037	ENSG00000141759	rs8097974	0.002584279	0.005137131	0.102048172	0.396110225	0.981319999	-0.566824624	-0.234495799	0.073485531	0.313081008	0.195698293	0.141395809	0.086024597	0.015677504	0.008193081	0.308508015	0.93224343	Bacteria.Firmicutes.Clostridia.Clostridiales.Lachnospiraceae.Anaerostipes	TXNL4A
190038	ENSG00000141759	rs8097974	0.009663975	0.001109368	0.547717713	0.161569451	0.750945353	-0.609557976	0.079477848	-0.112972766	0.281632978	0.178583938	0.131510619	0.079786836	0.026456717	0.001944597	0.952108851	0.823043084	Bacteria.Firmicutes.Bacilli.Lactobacillales.Carnobacteriaceae.Granulicatella	TXNL4A
190039	ENSG00000141759	rs8097974	0.084295307	0.060053725	0.501568484	0.4786663	1.0401516	-0.737244261	-0.107556452	0.073239505	0.593312822	0.385229882	0.159155558	0.102783183	0.42209786	0.152783649	0.998803525	0.997226571	Bacteria.Firmicutes.Clostridia.Clostridiales.Lachnospiraceae.Eubacterium_rectale_group	TXNL4A
190040	ENSG00000141759	rs8097974	0.003688361	0.006082706	0.078969596	0.291001	1.362640457	-0.778560705	-0.343044349	0.128147214	0.452313185	0.274521985	0.192209542	0.120372533	0.026211757	0.016205005	0.763308435	0.786348712	Bacteria.Firmicutes.Erysipelotrichia.Erysipelotrichales	TXNL4A
190041	ENSG00000141759	rs8097974	0.071516952	0.027728789	0.296184877	0.251619295	0.550054036	-0.412805114	-0.169508561	0.117557393	0.300229934	0.183332433	0.160958348	0.101629735	0.068896705	0.014713722	0.924475198	0.983925624	Bacteria.Actinobacteria.Actinobacteria.Bifidobacteriales.Bifidobacteriaceae	TXNL4A
190042	ENSG00000141759	rs8097974	0.034637227	0.015151639	0.254675124	0.21155405	0.596160233	-0.4336914	0.141479908	-0.107339578	0.276270881	0.173835774	0.123109148	0.08507316	0.039275757	0.009479087	0.999670759	0.996530704	Bacteria.Firmicutes.Clostridia.Clostridiales.Ruminococcaceae.Flavonifractor	TXNL4A
190043	ENSG00000141759	rs8097974	0.083409667	0.048953177	0.954166218	0.878192546	0.709643136	-0.482704847	0.00919091	0.015006521	0.403604049	0.240555823	0.159293473	0.09753015	0.106430475	0.034787325	0.96561126	0.998819627	Bacteria.Firmicutes.Clostridia.Clostridiales.Ruminococcaceae.Ruminococcaceae_UCG_003	TXNL4A
190044	ENSG00000141759	rs8097974	0.064222229	0.026923068	0.581818994	0.794509882	0.599114258	-0.451203522	-0.068411367	0.020461949	0.318226289	0.199301808	0.123597421	0.078239053	0.059097135	0.014216804	0.99935717	0.960853802	Bacteria.Firmicutes.Erysipelotrichia.Erysipelotrichales.Erysipelotrichaceae.Erysipelotrichaceae_UCG_003	TXNL4A
190045	ENSG00000141759	rs8097974	0.282983452	0.135222698	0.736588962	0.496449814	0.993810755	-0.859568958	-0.070306065	0.087456013	0.917980583	0.568263939	0.208118182	0.127872558	0.722383346	0.373008516	0.999330493	0.996754281	Bacteria.Proteobacteria	TXNL4A
190046	ENSG00000141759	rs8097974	0.571854037	0.637911595	0.854940904	0.990632166	1.001695471	-0.482713557	-0.052840529	-0.001963329	1.762914385	1.020882357	0.287886933	0.166576378	0.999435429	0.989125616	0.999968393	0.999515331	Bacteria.Firmicutes	TXNL4A
190047	ENSG00000141759	rs8097974	0.603999666	0.645648076	0.16956738	0.156578327	-0.444802288	0.251746551	0.216873355	-0.142682969	0.853421835	0.544945827	0.156134052	0.099551867	0.959504824	0.665070826	0.997187614	0.921529413	Bacteria.Bacteroidetes.Bacteroidia.Bacteroidales	TXNL4A
190048	ENSG00000141759	rs8097974	0.504628759	0.577884335	0.235548658	0.186848579	0.282164543	-0.165725284	-0.208707893	0.159413478	0.420543906	0.296312467	0.174319501	0.119497461	0.604670701	0.459134489	0.760799503	0.913834648	Bacteria.Firmicutes.Clostridia.Clostridiales.Ruminococcaceae.Anaerotruncus	TXNL4A
190049	ENSG00000141759	rs8097974	0.497446291	0.578108351	0.907627314	0.909868112	0.816924402	-0.41484184	-0.025753512	-0.015643225	1.197233351	0.742164507	0.221088619	0.137647785	0.954184916	0.746462333	0.999826541	0.999832315	Bacteria.Firmicutes.Clostridia.Clostridiales.Lachnospiraceae	TXNL4A
190050	ENSG00000141759	rs8097974	0.002605188	0.00154808	0.022674368	0.137846935	0.823379835	-0.548276554	0.223620502	-0.093636122	0.262920441	0.165891034	0.095792576	0.062325995	0.007551222	0.001684924	0.844253506	0.772606143	Bacteria.Proteobacteria.Betaproteobacteria.Burkholderiales.Alcaligenaceae.Parasutterella	TXNL4A
190051	ENSG00000141759	rs8097974	0.315755095	0.180236174	0.30202926	0.305588851	0.39202738	-0.317722296	0.120385134	-0.074946391	0.387753869	0.234551281	0.115715411	0.072575874	0.250935741	0.084125003	0.643466152	0.931446898	Bacteria.Firmicutes.Clostridia.Clostridiales.Lachnospiraceae.Lachnoclostridium	TXNL4A
190052	ENSG00000141759	rs8097974	0.261625491	0.103762095	0.675604999	0.887957229	0.51708674	-0.452605228	-0.065460307	0.013342628	0.456628169	0.274301767	0.155722391	0.094332005	0.363830944	0.114651272	0.997594253	0.968948848	Bacteria.Firmicutes.Erysipelotrichia.Erysipelotrichales.Erysipelotrichaceae.Faecalitalea	TXNL4A
190053	ENSG00000141759	rs8097974	0.007936889	0.00230984	0.074251966	0.063186982	0.724066365	-0.535176584	0.264939935	-0.174676691	0.264320429	0.168705892	0.146031419	0.092410265	0.017288575	0.001983001	0.391521489	0.684640775	Bacteria.Firmicutes.Clostridia.Clostridiales.Peptostreptococcaceae	TXNL4A
190054	ENSG00000141759	rs8097974	0.093825508	0.043812936	0.80384064	0.798309072	0.771257602	-0.542820961	0.046181212	-0.027155745	0.45355922	0.264031244	0.185171957	0.105835019	0.133892961	0.042114524	0.824234771	0.940986664	Bacteria.Bacteroidetes.Bacteroidia.Bacteroidales.Porphyromonadaceae.Odoribacter	TXNL4A
190055	ENSG00000141759	rs8097974	0.010562509	0.003089535	0.616426274	0.941350081	0.72491056	-0.531631363	0.060544141	-0.005499567	0.275313046	0.17296576	0.120284612	0.074461205	0.016060418	0.002454841	0.975933082	0.908459723	Bacteria.Bacteroidetes.Bacteroidia.Bacteroidales.Rikenellaceae.Alistipes	TXNL4A
190056	ENSG00000141759	rs8097974	0.018799803	0.007438153	0.627859735	0.701968697	0.661588214	-0.478314028	-0.060993509	0.031032772	0.274536973	0.173105672	0.12522989	0.080739514	0.023753609	0.005239524	0.990297986	0.997201293	Bacteria.Firmicutes.Clostridia.Clostridiales.Lachnospiraceae.Coprococcus_1	TXNL4A
190057	ENSG00000141759	rs8097974	0.02483562	0.004755582	0.634648962	0.776283313	0.641215804	-0.519964527	0.043712151	0.017416296	0.279126615	0.177842486	0.09155489	0.061034854	0.041178241	0.005489728	0.783762834	0.935568656	Bacteria.Proteobacteria.Betaproteobacteria.Burkholderiales.Alcaligenaceae	TXNL4A
190058	ENSG00000141759	rs8097974	0.05650524	0.010505387	0.682922592	0.749278879	0.613145629	-0.526472303	0.046839974	0.023542747	0.315771424	0.19979343	0.114155502	0.073353601	0.081589381	0.011435985	0.762610606	0.994680072	Bacteria.Proteobacteria.Betaproteobacteria.Burkholderiales	TXNL4A
190059	ENSG00000141759	rs8097974	0.116143833	0.02938443	0.57772614	0.872266243	0.552238155	-0.477773178	0.083647634	-0.014540232	0.346793304	0.214491683	0.149497441	0.090079107	0.189688062	0.044216166	0.99759175	0.986746924	Bacteria.Firmicutes.Clostridia.Clostridiales.Lachnospiraceae.Lachnospiraceae_UCG_008	TXNL4A
190060	ENSG00000141759	rs8097974	0.128978486	0.090973941	0.575945156	0.759900881	0.555750348	-0.457340314	-0.097930799	0.037686002	0.361418981	0.266556544	0.174206596	0.122795888	0.27211436	0.109053882	0.998891856	0.999590371	Bacteria.Firmicutes.Bacilli.Bacillales.Staphylococcaceae.Staphylococcus	TXNL4A
190061	ENSG00000141759	rs8097974	0.015569648	0.001720246	0.447239361	0.168489308	0.795139459	-0.647063238	0.077839068	-0.087229903	0.320076952	0.197857202	0.101795224	0.062638606	0.052523544	0.004565838	0.872908214	0.998607976	Bacteria.Firmicutes.Clostridia.Clostridiales.Lachnospiraceae.Tyzzerella_4	TXNL4A
190062	ENSG00000141759	rs8097974	0.196447307	0.112651731	0.971112942	0.966562879	0.697929715	-0.501711963	0.008347941	-0.005490009	0.53475559	0.311982988	0.229640607	0.130461931	0.311548149	0.108524075	0.99991226	0.999177825	Bacteria.Actinobacteria.Coriobacteriia.Coriobacteriales.Coriobacteriaceae.Collinsella	TXNL4A
190063	ENSG00000141759	rs8097974	0.300201774	0.419274568	0.016591042	0.013934424	-0.605676745	0.282438615	0.542392935	-0.320520864	0.579967587	0.34746946	0.220547326	0.126821519	0.49975744	0.379619682	0.736640667	0.583203828	Bacteria.Firmicutes.Negativicutes.Selenomonadales	TXNL4A
190064	ENSG00000141759	rs8097974	0.047890132	0.036475455	0.689784004	0.501011336	0.601606996	-0.414605519	-0.049100317	0.051346431	0.298351788	0.194130239	0.122464985	0.07588016	0.06712017	0.020507461	0.90557569	0.980174864	Bacteria.Firmicutes.Negativicutes.Selenomonadales.Acidaminococcaceae	TXNL4A
190065	ENSG00000141759	rs8097974	0.339525431	0.285555479	0.282701346	0.199882282	0.371545666	-0.26329867	0.177188988	-0.137462229	0.386150152	0.244522384	0.163572288	0.106143912	0.313652949	0.136066651	0.967792983	0.950973549	Bacteria.Firmicutes.Bacilli.Lactobacillales	TXNL4A
190066	ENSG00000141759	rs8097974	0.001207343	0.002347772	0.029038348	0.107174185	1.404094747	-0.84116497	0.357272686	-0.171550399	0.414678574	0.265622269	0.160037844	0.1050126	0.025840167	0.010958497	0.8927069	0.767691675	Bacteria.Firmicutes.Clostridia.Clostridiales.Ruminococcaceae.Ruminococcaceae_UCG_013	TXNL4A
190067	ENSG00000141759	rs8097974	0.169709461	0.062769937	0.260260899	0.371687513	0.457983612	-0.38361048	-0.169927398	0.08280893	0.329828433	0.202614016	0.149626186	0.092057343	0.163252928	0.036339795	0.755837052	0.981481548	Bacteria.Firmicutes.Clostridia.Clostridiales.Lachnospiraceae.Eubacterium_eligens_group	TXNL4A
190068	ENSG00000141759	rs8097974	0.497407079	0.579469201	0.812143563	0.986573166	1.037033502	-0.508440827	-0.060562592	0.002572838	1.519672434	0.912889724	0.253793309	0.152295681	0.997454612	0.859961837	0.997650199	0.999159905	Bacteria.Firmicutes.Clostridia.Clostridiales	TXNL4A
190069	ENSG00000141759	rs8097974	0.060342159	0.032141422	0.532710349	0.574509295	0.941354104	-0.624548222	-0.104217407	0.054474408	0.492451574	0.285221153	0.166156928	0.09653883	0.183926409	0.046672569	0.9994853	0.999502343	Bacteria.Firmicutes.Clostridia.Clostridiales.Lachnospiraceae.Ruminococcus_gnavus_group	TXNL4A
190070	ENSG00000141759	rs8097974	0.027755514	0.010502835	0.206476847	0.224557871	0.613190253	-0.449958498	-0.148598168	0.093027078	0.27237471	0.170750921	0.116451175	0.075867927	0.034019346	0.006243915	0.997604342	0.996621608	Bacteria.Proteobacteria.Deltaproteobacteria	TXNL4A
190071	ENSG00000141759	rs8097974	0.00931427	0.004608881	0.26154266	0.191022564	0.97707097	-0.742257349	0.176142611	-0.13466075	0.364558487	0.252917383	0.155520475	0.101912767	0.073677357	0.017197731	0.997947728	0.9977362	Bacteria.Actinobacteria.Actinobacteria.Micrococcales	TXNL4A
190072	ENSG00000141759	rs8097974	0.02775477	0.010727379	0.211871895	0.235316723	0.613773683	-0.449115711	-0.14670032	0.090071557	0.272632515	0.17094824	0.116350848	0.075192984	0.034024359	0.005957917	0.998525812	0.997174658	Bacteria.Proteobacteria.Deltaproteobacteria.Desulfovibrionales.Desulfovibrionaceae	TXNL4A
190073	ENSG00000141759	rs8097974	0.011570999	0.005799071	0.329942545	0.396352296	0.703899396	-0.504109622	0.156960332	-0.085284294	0.270881691	0.176682227	0.159904536	0.099888087	0.019178582	0.003788254	0.987128526	0.935449612	Bacteria.Proteobacteria.Gammaproteobacteria.Pseudomonadales	TXNL4A
190074	ENSG00000141759	rs8097974	0.00438409	0.002091758	0.124284743	0.13309128	1.053321081	-0.722104364	-0.369461737	0.226940718	0.356773055	0.225273342	0.237263999	0.149197667	0.01539251	0.002876104	0.646370456	0.863372167	Bacteria.Actinobacteria	TXNL4A
190075	ENSG00000141759	rs8097974	0.006142044	0.002808362	0.148673595	0.098243503	1.151229132	-0.872760564	0.215384007	-0.169757094	0.406426065	0.280975078	0.147363606	0.101195232	0.058339379	0.012478406	0.958034317	0.997513341	Bacteria.Firmicutes.Clostridia.Clostridiales.Lachnospiraceae.Eubacterium_xylanophilum_group	TXNL4A
190076	ENSG00000141759	rs8097974	0.007156871	0.002533973	0.37590269	0.681793159	0.763845855	-0.537380584	0.098471902	-0.028872632	0.275041748	0.171083458	0.110445576	0.070102109	0.013403411	0.002212414	0.871838555	0.915627446	Bacteria.Fusobacteria.Fusobacteriia.Fusobacteriales	TXNL4A
190077	ENSG00000141759	rs8097974	0.010849829	0.001452037	0.564595542	0.193117287	0.742681922	-0.595468336	0.076691399	-0.106716178	0.283150871	0.179034168	0.132456701	0.08115057	0.028865119	0.002309529	0.991744893	0.856262504	Bacteria.Firmicutes.Bacilli.Lactobacillales.Carnobacteriaceae	TXNL4A
190078	ENSG00000141759	rs8097974	0.016803539	0.006104333	0.667316924	0.746042191	0.667204906	-0.486520626	-0.055547792	0.027393555	0.27185189	0.171625346	0.128642894	0.084225033	0.028783796	0.00473655	0.998043854	0.98261409	Bacteria.Firmicutes.Clostridia.Clostridiales.Ruminococcaceaencultured	TXNL4A
190079	ENSG00000141759	rs8097974	0.067825258	0.026543662	0.393903324	0.337346435	0.567814483	-0.422530398	-0.135458712	0.096985682	0.305749451	0.186153169	0.157829657	0.100341044	0.069044953	0.01312207	0.860420262	0.976482596	Bacteria.Actinobacteria.Actinobacteria.Bifidobacteriales.Bifidobacteriaceae.Bifidobacterium	TXNL4A
190080	ENSG00000141759	rs8097974	0.31539511	0.417079013	0.693394922	0.930894834	1.09438258	-0.543907322	-0.089791016	0.012108352	1.081641461	0.665975867	0.226739517	0.13908733	0.885036064	0.640344094	0.999135888	0.99931625	Bacteria.Firmicutes.Clostridia.Clostridiales.Ruminococcaceae	TXNL4A
190081	ENSG00000141759	rs8097974	0.010243539	0.002827234	0.41578095	0.286234617	0.72562133	-0.537378482	-0.097261648	0.082226647	0.274381029	0.173129747	0.118757052	0.076471588	0.019639883	0.002929527	0.999694213	0.863959089	Bacteria.Firmicutes.Clostridia.Clostridiales.Lachnospiraceaencultured	TXNL4A
190082	ENSG00000141759	rs8097974	0.312707842	0.238569797	0.260097088	0.197276433	0.379364672	-0.279165214	0.193300244	-0.14249895	0.372855339	0.23469115	0.170147615	0.109388054	0.292999723	0.108385398	0.981698993	0.960931845	Bacteria.Firmicutes.Bacilli.Lactobacillales.Streptococcaceae	TXNL4A
190083	ENSG00000141759	rs8097974	0.264625447	0.276791709	0.623428576	0.378768503	0.510391506	-0.304061793	-0.086679874	0.09619323	0.453584801	0.277235635	0.175696757	0.108543843	0.381949452	0.202736733	0.998832683	0.959538879	Bacteria.Firmicutes.Clostridia.Clostridiales.Ruminococcaceae.Eubacterium_coprostanoligenes_group	TXNL4A
190084	ENSG00000141759	rs8097974	0.040158755	0.018402005	0.410042422	0.249593586	0.591617942	-0.428962981	-0.095036066	0.08469907	0.282522037	0.177378831	0.11461579	0.072907742	0.038830792	0.011032377	0.998277807	0.999325446	Bacteria.Bacteroidetes.Bacteroidia.Bacteroidales.Porphyromonadaceae.Parabacteroides	TXNL4A
190085	ENSG00000141759	rs8097974	0.02112599	0.019388596	0.711206328	0.9904361	0.726212962	-0.474733571	0.038050084	0.00077212	0.307317921	0.198009703	0.102323571	0.064166619	0.053834138	0.018365217	0.994141038	0.99999132	Bacteria.Firmicutes.Clostridia.Clostridiales.Clostridiaceae_1	TXNL4A
190086	ENSG00000141759	rs8097974	0.194800054	0.148149676	0.595974414	0.349305162	0.530516745	-0.352093309	-0.089011714	0.092545593	0.404968498	0.240582914	0.167057414	0.098166692	0.207102454	0.08695885	0.577956852	0.920289203	Bacteria.Firmicutes.Clostridia.Clostridiales.Christensenellaceae.Christensenellaceae_R_7_group	TXNL4A
190087	ENSG00000141759	rs8097974	0.004127356	0.001030276	0.087762534	0.060735351	0.830559712	-0.60218647	0.202420312	-0.146749247	0.279322421	0.175204764	0.116775082	0.076889723	0.012343431	0.001065075	0.31556181	0.772136584	Bacteria.Firmicutes.Clostridia.Clostridiales.Peptostreptococcaceae.Intestinibacter	TXNL4A
190088	ENSG00000141759	rs8097974	0.009529284	0.002412364	0.292176839	0.177464894	0.717356687	-0.536515065	0.177646483	-0.146058644	0.268508091	0.169910323	0.167279335	0.107129394	0.018398128	0.002254059	0.88760533	0.997132292	Bacteria.Firmicutes.Bacilli.Bacillales	TXNL4A
190089	ENSG00000141759	rs8097974	0.010734972	0.003138243	0.63098585	0.955931794	0.722579426	-0.530332157	0.057825072	-0.004121209	0.275065488	0.17284437	0.119814504	0.074292147	0.016148001	0.002439001	0.97729231	0.92737928	Bacteria.Bacteroidetes.Bacteroidia.Bacteroidales.Rikenellaceae	TXNL4A
190090	ENSG00000141759	rs8097974	0.195573022	0.149384043	0.590421529	0.341213313	0.528846414	-0.350443901	-0.090228719	0.093981103	0.404401831	0.240196468	0.166810441	0.098019689	0.206671507	0.085870384	0.57787284	0.920702686	Bacteria.Firmicutes.Clostridia.Clostridiales.Christensenellaceae	TXNL4A
190091	ENSG00000141759	rs8097974	0.018158218	0.018554144	0.471050096	0.773437967	0.806588196	-0.517364168	0.091091567	-0.022978651	0.33280015	0.21422331	0.125642429	0.079488106	0.044768124	0.018323449	0.959597159	0.99789802	Bacteria.Verrucomicrobia	TXNL4A
190092	ENSG00000141759	rs8097974	0.002599059	0.001020621	0.07826823	0.09229233	0.963581389	-0.663379767	-0.369965285	0.225621811	0.307611083	0.192839504	0.206795852	0.132048938	0.006845465	0.001208673	0.592381518	0.861844671	Bacteria.Actinobacteria.Actinobacteria	TXNL4A
190093	ENSG00000141759	rs8097974	0.024406331	0.012408765	0.997583237	0.558471058	0.692020232	-0.476452386	-0.000354922	-0.043974396	0.300306944	0.185252117	0.116726081	0.074767576	0.029680361	0.008656374	0.959456661	0.987424055	Bacteria.Proteobacteria.Gammaproteobacteria.Pasteurellales.Pasteurellaceae	TXNL4A
190094	ENSG00000141759	rs8097974	0.016368588	0.002485676	0.483360614	0.643970654	0.635571332	-0.509001594	-0.07287559	-0.030060811	0.257879138	0.161713977	0.103377151	0.064741717	0.022577186	0.002465772	0.968802863	0.997181136	Bacteria.Bacteroidetes.Bacteroidia.Bacteroidales.Prevotellaceae	TXNL4A
190095	ENSG00000141759	rs8097974	0.113414971	0.055232584	0.767459277	0.622168666	0.820419045	-0.625361923	-0.040722934	0.041822975	0.511270089	0.320348185	0.137142032	0.0844664	0.280692689	0.072076172	0.996566686	0.997858307	Bacteria.Proteobacteria.Gammaproteobacteria	TXNL4A
190096	ENSG00000141867	rs77423438	0.71778379	0.582699894	0.106079384	0.444606415	0.056890327	0.143805617	0.083167962	-0.06891372	0.156723301	0.260419433	0.050748203	0.089600444	0.482476745	0.290781441	0.981446852	0.925873833	Bacteria.Proteobacteria.Gammaproteobacteria.Enterobacteriales.Enterobacteriaceae.Citrobacter	BRD4
190097	ENSG00000141867	rs77423438	0.612573783	0.477078453	0.611755716	0.275329382	-0.074500393	0.156010806	0.048259318	-0.149065738	0.146406638	0.218151741	0.094619938	0.135497208	0.366938232	0.167280612	0.999739884	0.870820978	Bacteria.Actinobacteria.Coriobacteriia.Coriobacteriales.Coriobacteriaceae	BRD4
190098	ENSG00000141867	rs77423438	0.128839224	0.091142694	0.25545735	0.282010139	-0.273714064	0.545046604	-0.073825228	0.116632621	0.177937459	0.317844853	0.064346136	0.107513679	0.205963009	0.090842059	0.997329664	0.92426646	Bacteria.Firmicutes.Negativicutes.Selenomonadales.Veillonellaceae.Megasphaera	BRD4
190099	ENSG00000141867	rs77423438	0.604156039	0.458704415	0.860443435	0.756645569	-0.169848951	0.449867435	0.013786888	-0.04270664	0.326022639	0.603507959	0.078109007	0.13723278	0.816098831	0.553601748	0.999330493	0.997562661	Bacteria.Proteobacteria	BRD4
190100	ENSG00000141867	rs77423438	0.358418907	0.162722763	0.750358329	0.931087365	-0.109991614	0.293484353	-0.017487097	-0.007001868	0.118917701	0.207851701	0.054729591	0.080654991	0.164073176	0.06111751	0.920570146	0.999005681	Bacteria.Proteobacteria.Gammaproteobacteria.Pasteurellales.Pasteurellaceae.Haemophilus	BRD4
190101	ENSG00000141867	rs77423438	0.28201987	0.389415892	0.730913028	0.396703716	-0.163461632	0.185428131	0.021556881	0.072371221	0.15068443	0.214002371	0.062412328	0.084827276	0.25338979	0.162589433	0.814491332	0.978350333	Bacteria.Proteobacteria.Betaproteobacteria	BRD4
190102	ENSG00000141867	rs77423438	0.240880752	0.088422089	0.533672478	0.309356049	-0.192915653	0.477552162	-0.040538835	0.100539056	0.16299012	0.276082386	0.064784784	0.098126399	0.2737471	0.063507595	0.996596763	0.999791394	Bacteria.Firmicutes.Clostridia.Clostridiales.Ruminococcaceae.Ruminococcaceae_UCG_005	BRD4
190103	ENSG00000141867	rs77423438	0.26876289	0.197979511	0.480881191	0.854506142	-0.13433356	0.277645995	-0.032182772	0.016009607	0.120429481	0.213471345	0.045394002	0.086960258	0.151383383	0.067819784	0.903479289	0.907533537	Bacteria.Proteobacteria.Betaproteobacteria.Burkholderiales.Alcaligenaceae.Parasutterella	BRD4
190104	ENSG00000141867	rs77423438	0.630189013	0.882269673	0.172195032	0.222326423	0.090031921	-0.048390247	0.105542115	-0.148906858	0.186112465	0.325474713	0.076458104	0.120849856	0.563727643	0.44459455	0.948905015	0.966332496	Bacteria.Firmicutes.Clostridia.Clostridiales.Ruminococcaceae.Ruminococcaceae_NK4A214_group	BRD4
190105	ENSG00000141867	rs77423438	0.503369494	0.515612472	0.896675189	0.548508353	-0.098345304	0.167321933	0.008706501	-0.060937948	0.146142236	0.25596219	0.066782264	0.101032968	0.279854797	0.188607507	0.992687066	0.998719086	Bacteria.Firmicutes.Bacilli.Bacillales.Family_XI.Gemella	BRD4
190106	ENSG00000141867	rs77423438	0.195827885	0.099622203	0.329374658	0.301521564	-0.168192901	0.327084348	0.048194204	-0.071912274	0.128689187	0.195796033	0.04904017	0.069049653	0.150143729	0.049994761	0.674378677	0.805537639	Bacteria.Firmicutes.Clostridia.Clostridiales.Lachnospiraceae.Roseburia	BRD4
190107	ENSG00000141867	rs77423438	0.411446099	0.256614113	0.970808214	0.978642289	-0.113264431	0.277003646	-0.00149096	-0.001918161	0.137012168	0.242030651	0.040585958	0.071375169	0.2980546	0.119769888	0.999354761	0.999171204	Bacteria.Proteobacteria.Gammaproteobacteria.Enterobacteriales.Enterobacteriaceae	BRD4
190108	ENSG00000141867	rs77423438	0.028678931	0.164144979	0.032363024	0.828903896	-0.330573084	0.307325765	-0.095463271	0.014282832	0.147733454	0.218402034	0.043654575	0.065825704	0.07476497	0.098659731	0.841460018	0.998607976	Bacteria.Firmicutes.Clostridia.Clostridiales.Lachnospiraceae.Tyzzerella_4	BRD4
190109	ENSG00000141867	rs77423438	0.309970584	0.352510609	0.588888444	0.98281891	-0.209886129	0.276435976	0.025213816	-0.001539796	0.205111892	0.295197325	0.046421969	0.071227539	0.45861473	0.320077446	0.963801103	0.942001406	Bacteria.Firmicutes.Clostridia.Clostridiales.Ruminococcaceae.Faecalibacterium	BRD4
190110	ENSG00000141867	rs77423438	0.854466386	0.6983944	0.539894594	0.36383126	-0.033134203	0.103085317	0.048321559	-0.106841556	0.179927127	0.264859123	0.078414753	0.116829848	0.578307324	0.280585719	0.834230887	0.950141897	Bacteria.Firmicutes.Clostridia.Clostridiales.Lachnospiraceae.Lachnospiraceae_ND3007_group	BRD4
190111	ENSG00000141867	rs77423438	0.719342744	0.27732904	0.250709507	0.913183057	-0.047636559	0.290333311	0.091718809	-0.015305476	0.131992919	0.265017339	0.079138372	0.139840333	0.376226504	0.098937056	0.999672451	0.998587032	Bacteria.Firmicutes.Clostridia.Clostridiales.Ruminococcaceae.Butyricicoccus	BRD4
190112	ENSG00000141867	rs77423438	0.227759749	0.205133776	0.472066583	0.722373763	-0.176239481	0.329724667	-0.036901664	0.030347855	0.144737632	0.257619927	0.051015713	0.085048135	0.187436167	0.105540695	0.982114128	0.998439902	Bacteria.Verrucomicrobia.Verrucomicrobiae.Verrucomicrobiales.Verrucomicrobiaceae.Akkermansia	BRD4
190113	ENSG00000141867	rs77423438	0.023804554	0.153422822	0.045192979	0.646829536	-0.371585922	0.301713954	-0.11800155	-0.039862488	0.160540321	0.208881715	0.057781643	0.086599113	0.073666218	0.103262034	0.737532512	0.995071635	Bacteria.Firmicutes.Erysipelotrichia.Erysipelotrichales.Erysipelotrichaceae.Clostridium_innocuum_group	BRD4
190114	ENSG00000141867	rs77423438	0.465782996	0.791762387	0.7377534	0.285357687	-0.095459308	0.070141249	0.020279637	-0.12365466	0.130110586	0.264572467	0.060308307	0.114789074	0.28858209	0.246925216	0.963908754	0.899651207	Bacteria.Proteobacteria.Gammaproteobacteria.Pseudomonadales.Pseudomonadaceae.Pseudomonas	BRD4
190115	ENSG00000141867	rs77423438	0.243393468	0.111426947	0.543053911	0.448503238	-0.148375808	0.353478089	0.038442022	-0.079068175	0.126037271	0.219041758	0.062873317	0.103692142	0.128918378	0.041803274	0.997117901	0.950206352	Bacteria.Firmicutes.Clostridia.Clostridiales.Lachnospiraceae.Eubacterium_hallii_group	BRD4
190116	ENSG00000141867	rs77423438	0.652116244	0.451488652	0.534745703	0.290573471	-0.065495544	0.163651827	0.059820956	-0.147913408	0.144608046	0.216042425	0.095851427	0.138815374	0.37863733	0.155572135	0.999005033	0.90762445	Bacteria.Actinobacteria.Coriobacteriia.Coriobacteriales	BRD4
190117	ENSG00000141867	rs77423438	0.954031444	0.615676147	0.377331165	0.795135484	-0.009717702	0.207220351	0.057638848	-0.037048129	0.167929277	0.410814007	0.064842412	0.142101297	0.601087763	0.317146898	0.981084248	0.998600531	Bacteria.Firmicutes.Clostridia.Clostridiales.Ruminococcaceae.Ruminiclostridium_6	BRD4
190118	ENSG00000141867	rs77423438	0.340975671	0.134039306	0.638836313	0.738010067	-0.113333276	0.322199662	-0.028717731	-0.036952384	0.118144895	0.212350389	0.060902399	0.110002184	0.155045409	0.048489033	0.753807985	0.979583885	Bacteria.Firmicutes.Clostridia.Clostridiales.Lachnospiraceae.Dorea	BRD4
190119	ENSG00000141867	rs77423438	0.49613651	0.27482127	0.608301839	0.885075377	-0.088452015	0.260610683	-0.020258028	0.01026735	0.129234462	0.236635975	0.039336179	0.070757071	0.293991534	0.096166965	0.999492402	0.999741582	Bacteria.Proteobacteria.Gammaproteobacteria.Enterobacteriales.Enterobacteriaceae.Escherichia_Shigella	BRD4
190120	ENSG00000141867	rs77423438	0.178914735	0.417138195	0.379727185	0.516366059	-0.172265757	0.178420136	-0.044737434	-0.063860438	0.126780261	0.218490677	0.050583692	0.097867207	0.155490143	0.128484552	0.902553986	0.979585985	Bacteria.Firmicutes.Erysipelotrichia.Erysipelotrichales.Erysipelotrichaceae.Erysipelatoclostridium	BRD4
190121	ENSG00000141867	rs77423438	0.230545009	0.343688513	0.344820803	0.603891663	-0.453113962	0.573230967	0.064022114	-0.058473169	0.374380177	0.60095934	0.067277788	0.112156241	0.914503116	0.559660294	0.997675757	0.942693919	Bacteria.Bacteroidetes	BRD4
190122	ENSG00000141867	rs77423438	0.769758105	0.352372512	0.592604483	0.876267321	-0.051377834	0.330558811	0.040046316	0.021230873	0.174804102	0.352891503	0.074473843	0.135818987	0.517402245	0.241306711	0.864177615	0.907002455	Bacteria.Firmicutes.Clostridia.Clostridiales.Ruminococcaceae.Ruminiclostridium_9	BRD4
190123	ENSG00000141867	rs77423438	0.565999218	0.369154524	0.350559992	0.892356047	-0.072491533	0.279617023	0.039656428	-0.014942164	0.125656858	0.309194397	0.042175544	0.109986395	0.240063955	0.112673117	0.955858825	0.97585266	Bacteria.Firmicutes.Clostridia.Clostridiales.Lachnospiraceae.Tyzzerella	BRD4
190124	ENSG00000141867	rs77423438	0.510164274	0.467669734	0.032640817	0.69091647	0.101314895	0.211117126	0.127060079	-0.040719279	0.152990214	0.288977667	0.058199995	0.101954137	0.377926728	0.237991986	0.605999281	0.997202793	Bacteria.Firmicutes.Clostridia.Clostridiales.Ruminococcaceae.Ruminococcus_2	BRD4
190125	ENSG00000141867	rs77423438	0.303570578	0.101329098	0.278266479	0.116918189	-0.120006948	0.316965101	0.049386457	-0.118131854	0.115723248	0.190713357	0.04516898	0.074344574	0.157393851	0.036126832	0.698073386	0.779251051	Bacteria.Firmicutes.Negativicutes.Selenomonadales.Veillonellaceae.Dialister	BRD4
190126	ENSG00000141867	rs77423438	0.174529035	0.667898567	0.273322352	0.776080436	-0.188102757	0.138897335	0.060633817	0.030939691	0.137020125	0.322271956	0.054882539	0.10832617	0.200315	0.256671864	0.876750426	0.997216401	Bacteria.Firmicutes.Clostridia.Clostridiales.Ruminococcaceae.Subdoligranulum	BRD4
190127	ENSG00000141867	rs77423438	0.86772045	0.955208808	0.696065637	0.839370106	0.089542349	-0.106918791	-0.03458627	0.062927806	0.535494105	1.896258676	0.088146196	0.309208248	0.999435429	0.999772384	0.999968393	0.999515331	Bacteria.Firmicutes	BRD4
190128	ENSG00000141867	rs77423438	0.230410501	0.343890946	0.344651964	0.604230098	-0.453199604	0.572937627	0.064041265	-0.058417684	0.374341708	0.600905597	0.067274203	0.112154926	0.914081964	0.562174052	0.997187614	0.939136997	Bacteria.Bacteroidetes.Bacteroidia.Bacteroidales	BRD4
190129	ENSG00000141867	rs77423438	0.984011307	0.36685024	0.289070121	0.990854045	0.003276613	0.307408932	-0.082821867	-0.001703115	0.162874171	0.33828444	0.077483566	0.148004482	0.495228646	0.238848361	0.829921344	0.891897035	Bacteria.Firmicutes.Erysipelotrichia.Erysipelotrichales.Erysipelotrichaceae	BRD4
190130	ENSG00000141867	rs77423438	0.306955248	0.324741233	0.62888351	0.696291269	-0.178624674	0.40209223	-0.03021363	0.052687746	0.173468186	0.405221097	0.06221914	0.134384535	0.328603939	0.231287763	0.999878354	0.997966125	Bacteria.Bacteroidetes.Bacteroidia.Bacteroidales.Porphyromonadaceae.Barnesiella	BRD4
190131	ENSG00000141867	rs77423438	0.300175306	0.013789703	0.748709602	0.045494737	-0.159324858	0.998386953	-0.018073366	0.266775246	0.152553573	0.394405514	0.056180196	0.130820229	0.348417096	0.02109988	0.999985325	0.999758873	Bacteria.Firmicutes.Clostridia.Clostridiales.Ruminococcaceae.Ruminococcaceae_UCG_014	BRD4
190132	ENSG00000141867	rs77423438	0.269268768	0.199646905	0.484638165	0.569388282	-0.24517675	0.419187181	-0.061518094	0.072711937	0.220034514	0.323511307	0.087522449	0.12714957	0.478105336	0.265721289	0.820276347	0.935161318	Bacteria.Firmicutes.Clostridia.Clostridiales.Ruminococcaceae.Anaerotruncus	BRD4
190133	ENSG00000141867	rs77423438	0.359852739	0.895273784	0.724963311	0.497841128	-0.155486283	-0.065306954	-0.021053289	-0.106241593	0.168610012	0.494187654	0.059580568	0.155844599	0.369904964	0.417199448	0.998896274	0.99087052	Bacteria.Proteobacteria.Deltaproteobacteria.Desulfovibrionales.Desulfovibrionaceae.Desulfovibrio	BRD4
190134	ENSG00000141867	rs77423438	0.110758358	0.089136861	0.074252054	0.761532846	-0.198049615	0.329749982	-0.107734646	0.030948901	0.122492527	0.191072173	0.059381943	0.101556207	0.099325436	0.031818468	0.391521489	0.881220808	Bacteria.Firmicutes.Clostridia.Clostridiales.Peptostreptococcaceae	BRD4
190135	ENSG00000141867	rs77423438	0.0271514	0.007553816	0.042905593	0.015192606	-0.335872493	0.899822955	-0.171201324	0.357834552	0.148588657	0.32631954	0.082901881	0.143490737	0.090451282	0.013829149	0.998820086	0.961415255	Bacteria.Firmicutes.Clostridia.Clostridiales.Family_XIII	BRD4
190136	ENSG00000141867	rs77423438	0.095465717	0.094226766	0.121745153	0.845535506	-0.222266048	0.323454235	-0.089146158	0.016804461	0.131375334	0.190453502	0.056854702	0.085913541	0.097151834	0.030787674	0.349023701	0.995873021	Bacteria.Firmicutes.Clostridia.Clostridiales.Peptostreptococcaceae.Intestinibacter	BRD4
190137	ENSG00000141867	rs77423438	0.479026684	0.166995789	0.338669695	0.662258606	-0.087850989	0.280870374	0.044394402	0.028504947	0.12339019	0.200971276	0.046057175	0.064960525	0.201070622	0.054369505	0.705807436	0.993577312	Bacteria.Proteobacteria.Betaproteobacteria.Burkholderiales.Alcaligenaceae.Sutterella	BRD4
190138	ENSG00000141867	rs77423438	0.333908142	0.178205954	0.809906103	0.878690646	-0.114743023	0.26902256	0.01414851	-0.014660543	0.117865081	0.197661747	0.058579124	0.095675948	0.151421017	0.06037121	0.992052328	0.997201293	Bacteria.Firmicutes.Clostridia.Clostridiales.Lachnospiraceae.Coprococcus_1	BRD4
190139	ENSG00000141867	rs77423438	0.313827578	0.192762223	0.41870275	0.455454712	-0.119751015	0.25496341	-0.054826451	0.080421528	0.117971078	0.193726112	0.067366834	0.107107807	0.156845856	0.066947726	0.999670759	0.996530704	Bacteria.Firmicutes.Clostridia.Clostridiales.Ruminococcaceae.Flavonifractor	BRD4
190140	ENSG00000141867	rs77423438	0.18213576	0.034657901	0.407449062	0.100046747	-0.238923959	0.82276561	-0.071050356	0.253631069	0.177160365	0.381328773	0.085213013	0.152020425	0.313599589	0.054039935	0.99792254	0.986607256	Bacteria.Firmicutes.Clostridia.Clostridiales.Family_XIII.Family_XIII_AD3011_group	BRD4
190141	ENSG00000141867	rs77423438	0.284857687	0.143904887	0.66507503	0.657195724	-0.132723075	0.307646523	0.022269883	-0.036798605	0.123078362	0.207975219	0.05120682	0.082538038	0.163262945	0.045142201	0.998168119	0.97562022	Bacteria.Bacteroidetes.Bacteroidia.Bacteroidales.Porphyromonadaceae	BRD4
190142	ENSG00000141867	rs77423438	0.66518828	0.844886994	0.833245457	0.338011563	-0.082836984	-0.079845311	0.016909058	-0.157314685	0.190542024	0.406483628	0.07999041	0.162983052	0.530639978	0.415241176	0.998891856	0.999590371	Bacteria.Firmicutes.Bacilli.Bacillales.Staphylococcaceae.Staphylococcus	BRD4
190143	ENSG00000141867	rs77423438	0.292288249	0.099381493	0.939117148	0.427556145	-0.126772083	0.362009665	-0.004078428	0.068483937	0.119401677	0.216545353	0.053190696	0.085778383	0.151913269	0.037980155	0.934631134	0.932962196	Bacteria.Firmicutes.Clostridia.Clostridiales.Ruminococcaceae.Ruminococcaceae_UCG_002	BRD4
190144	ENSG00000141867	rs77423438	0.871581968	0.806866708	0.284853083	0.211995087	0.02913546	0.061671793	0.08474569	-0.133362729	0.179528584	0.251240668	0.078586637	0.105801412	0.612256475	0.387732955	0.99991226	0.982046009	Bacteria.Actinobacteria.Coriobacteriia.Coriobacteriales.Coriobacteriaceae.Collinsella	BRD4
190145	ENSG00000141867	rs77423438	0.02772427	0.01508639	0.043808045	0.045642021	-0.390856069	0.702979002	-0.129936908	0.187731316	0.173579334	0.281584063	0.063200548	0.092123675	0.084807128	0.021763933	0.999858829	0.852542293	Bacteria.Proteobacteria.Betaproteobacteria.Neisseriales.Neisseriaceae.Eikenella	BRD4
190146	ENSG00000141867	rs77423438	0.229580071	0.109731941	0.202808663	0.467830025	-0.143899265	0.312578706	0.061134854	-0.057668694	0.118646423	0.192760373	0.047517808	0.078965606	0.134593777	0.03305545	0.649068385	0.903004347	Bacteria.Firmicutes.Clostridia.Clostridiales.Lachnospiraceae.Lachnospiraceae_NK4A136_group	BRD4
190147	ENSG00000141867	rs77423438	0.945051508	0.6618871	0.495062471	0.668206908	-0.013173149	0.156197459	0.056471351	-0.063025669	0.1903934	0.35554408	0.082302453	0.146377978	0.647155999	0.367332057	0.99032513	0.904972896	Bacteria.Firmicutes.Clostridia.Clostridiales.Ruminococcaceae.Ruminococcaceae_UCG_013	BRD4
190148	ENSG00000141867	rs77423438	0.344758305	0.240077982	0.938089926	0.805770007	-0.112399346	0.246446404	0.006163136	0.030205178	0.118099709	0.207858126	0.079043027	0.122341715	0.159179817	0.064975728	0.999276643	0.988728768	Bacteria.Firmicutes.Clostridia.Clostridiales.Ruminococcaceae.Ruminiclostridium_5	BRD4
190149	ENSG00000141867	rs77423438	0.359774344	0.207724586	0.857609833	0.371131771	-0.108327088	0.245032244	-0.009039889	0.075088093	0.11745108	0.19255796	0.050184976	0.083376683	0.17145551	0.065335204	0.914766803	0.872064829	Bacteria.Fusobacteria.Fusobacteriia.Fusobacteriales.Fusobacteriaceae.Fusobacterium	BRD4
190150	ENSG00000141867	rs77423438	0.255731334	0.154520554	0.527929448	0.996978419	-0.147490808	0.288247422	-0.046294783	0.000361008	0.128627988	0.200099811	0.072953383	0.09496243	0.158872857	0.049117751	0.887829699	0.998059155	Bacteria.Actinobacteria.Actinobacteria.Bifidobacteriales.Bifidobacteriaceae.Bifidobacterium	BRD4
190151	ENSG00000141867	rs77423438	0.096922119	0.101069021	0.026576494	0.220360763	-0.201762667	0.377203205	0.143057811	-0.125083723	0.119790898	0.226781271	0.063040835	0.101079411	0.082717518	0.045631335	0.920183094	0.879545817	Bacteria.Firmicutes.Clostridia.Clostridiales.Lachnospiraceae.Fusicatenibacter	BRD4
190152	ENSG00000141867	rs77423438	0.381977767	0.129517349	0.847292764	0.660910509	-0.105278427	0.306419023	0.010450034	0.043918976	0.119603342	0.199557911	0.054049025	0.09966298	0.189213947	0.038018448	0.653821231	0.987452607	Bacteria.Firmicutes.Clostridia.Clostridiales.Lachnospiraceae.Lachnospira	BRD4
190153	ENSG00000141867	rs77423438	0.283356297	0.081348587	0.75638834	0.302663891	-0.148089295	0.419445713	-0.016169471	0.087834824	0.136896652	0.236920585	0.051902001	0.084539538	0.176570166	0.044758686	0.782213393	0.970562572	Bacteria.Firmicutes.Negativicutes.Selenomonadales.Acidaminococcaceae.Phascolarctobacterium	BRD4
190154	ENSG00000141867	rs77423438	0.183315456	0.196636412	0.436916433	0.539128721	-0.172727754	0.251800037	0.040743665	0.044590084	0.128426887	0.193012446	0.052086171	0.072222511	0.147385054	0.087362653	0.725229354	0.935568656	Bacteria.Proteobacteria.Betaproteobacteria.Burkholderiales.Alcaligenaceae	BRD4
190155	ENSG00000141867	rs77423438	0.849376997	0.647104655	0.242339993	0.059454518	0.031434778	-0.129032265	0.06377891	-0.166163242	0.164863253	0.280550523	0.054054473	0.086615589	0.496824259	0.283655539	0.788974371	0.764425371	Bacteria.Bacteroidetes.Bacteroidia.Bacteroidales.Prevotellaceae.Prevotella_9	BRD4
190156	ENSG00000141867	rs77423438	0.976500101	0.641076416	0.793413881	0.503937041	0.014914138	-0.64777995	-0.022207505	0.156492734	0.504356541	1.383008225	0.084452338	0.232860588	0.998926779	0.86734624	0.997650199	0.999159905	Bacteria.Firmicutes.Clostridia.Clostridiales	BRD4
190157	ENSG00000141867	rs77423438	0.846809382	0.961019454	0.42197886	0.442252918	0.044635749	-0.021753112	-0.0698862	0.116333452	0.230124512	0.443370053	0.086481773	0.150472391	0.733702339	0.580252146	0.883578116	0.880963246	Bacteria.Firmicutes.Negativicutes.Selenomonadales	BRD4
190158	ENSG00000141867	rs77423438	0.86918638	0.95202616	0.931131182	0.732825068	-0.075184307	-0.059682825	-0.007423654	0.063715644	0.454714377	0.988204076	0.08556811	0.185846554	0.954184916	0.805418993	0.999826541	0.999832315	Bacteria.Firmicutes.Clostridia.Clostridiales.Lachnospiraceae	BRD4
190159	ENSG00000141867	rs77423438	0.912737386	0.349479301	0.473311895	0.974953897	-0.019719762	0.271368474	-0.052618527	0.003343894	0.179248062	0.287955785	0.072949637	0.106098459	0.561234873	0.177429484	0.8098824	0.921792702	Bacteria.Firmicutes.Negativicutes.Selenomonadales.Veillonellaceae	BRD4
190160	ENSG00000141867	rs77423438	0.180877794	0.332500168	0.369036173	0.894407454	-0.189715476	0.237768445	-0.042115837	-0.01138597	0.140262332	0.243522464	0.04655919	0.085448264	0.205936662	0.154329543	0.99714486	0.996602117	Bacteria.Firmicutes.Clostridia.Clostridiales.Clostridiaceae_1.Clostridium_sensu_stricto_1	BRD4
190161	ENSG00000141867	rs77423438	0.340856294	0.159183772	0.278638	0.467817109	-0.112097792	0.273114906	-0.060994188	0.060247679	0.116827866	0.191772804	0.055828971	0.082494599	0.164369519	0.04769045	0.998525812	0.997174658	Bacteria.Proteobacteria.Deltaproteobacteria.Desulfovibrionales.Desulfovibrionaceae	BRD4
190162	ENSG00000141867	rs77423438	0.117884438	0.134810218	0.194203734	0.387638306	-0.476803057	0.553384207	0.073702981	-0.061335076	0.300875994	0.365451012	0.056184842	0.070520461	0.711759344	0.368919455	0.999973618	0.989705988	Bacteria.Bacteroidetes.Bacteroidia.Bacteroidales.Bacteroidaceae.Bacteroides	BRD4
190163	ENSG00000141867	rs77423438	0.067039901	0.254718135	0.120337229	0.535293123	-0.455072704	0.475022229	0.105146979	-0.066874311	0.244322256	0.413379755	0.066801401	0.10729723	0.385915521	0.301939301	0.998803525	0.997226571	Bacteria.Firmicutes.Clostridia.Clostridiales.Lachnospiraceae.Eubacterium_rectale_group	BRD4
190164	ENSG00000141867	rs77423438	0.36250833	0.142667743	0.675859593	0.531761473	-0.110228455	0.292781535	-0.021823304	0.052548409	0.120199405	0.197304977	0.05195838	0.083585264	0.156092753	0.045841871	0.98088121	0.890158219	Bacteria.Bacteroidetes.Bacteroidia.Bacteroidales.Rikenellaceae	BRD4
190165	ENSG00000141867	rs77423438	0.296917925	0.136582058	0.717692225	0.633323102	-0.137023019	0.308696719	-0.01842672	0.040592641	0.130310699	0.20480281	0.050745302	0.084688813	0.194728717	0.054919838	0.909951351	0.9860779	Bacteria.Firmicutes.Negativicutes.Selenomonadales.Acidaminococcaceae	BRD4
190166	ENSG00000141867	rs77423438	0.807570757	0.428656052	0.645000138	0.96440585	-0.047158973	0.26025078	-0.028299634	0.004395616	0.19283523	0.326753607	0.061138863	0.098121329	0.594645025	0.240650425	0.9994853	0.999502343	Bacteria.Firmicutes.Clostridia.Clostridiales.Lachnospiraceae.Ruminococcus_gnavus_group	BRD4
190167	ENSG00000141867	rs77423438	0.387749273	0.18155547	0.839202671	0.805696217	-0.10771635	0.263552776	0.011309073	-0.020848511	0.123876804	0.195159478	0.055510692	0.084411147	0.178603786	0.060762207	0.99935717	0.960853802	Bacteria.Firmicutes.Erysipelotrichia.Erysipelotrichales.Erysipelotrichaceae.Erysipelotrichaceae_UCG_003	BRD4
190168	ENSG00000141867	rs77423438	0.23783453	0.389760717	0.499901772	0.999672449	-0.166892459	0.232902255	0.056043696	-4.97E-05	0.140082695	0.268988885	0.082606843	0.120613397	0.250875347	0.153643701	0.988415778	0.999826063	Bacteria.Firmicutes.Bacilli.Lactobacillales.Streptococcaceae	BRD4
190169	ENSG00000141867	rs77423438	0.170052923	0.28795092	0.408702667	0.560464871	-0.194015769	0.221970504	0.04822993	0.049366234	0.13983944	0.207177664	0.057999442	0.084363379	0.162351911	0.124255272	0.684447157	0.994680072	Bacteria.Proteobacteria.Betaproteobacteria.Burkholderiales	BRD4
190170	ENSG00000141867	rs77423438	0.867291833	0.435285113	0.846299445	0.278777897	-0.058977283	-0.742147885	-0.014192841	0.21499147	0.351554465	0.945369245	0.072926863	0.196842988	0.927651478	0.645906714	0.999135888	0.977096731	Bacteria.Firmicutes.Clostridia.Clostridiales.Ruminococcaceae	BRD4
190171	ENSG00000141867	rs77423438	0.435282274	0.742550076	0.547314016	0.116900008	-0.095171593	0.07413414	0.037923147	-0.185527183	0.121231549	0.224729409	0.062687378	0.116752939	0.186988883	0.148512273	0.990263512	0.935449612	Bacteria.Proteobacteria.Gammaproteobacteria.Pseudomonadales	BRD4
190172	ENSG00000141867	rs77423438	0.15088658	0.109188103	0.27966655	0.362982201	-0.267343726	0.454318286	-0.076383439	0.09647627	0.183926578	0.279730277	0.070066103	0.105307832	0.271885114	0.11452134	0.961249848	0.997513341	Bacteria.Firmicutes.Clostridia.Clostridiales.Lachnospiraceae.Eubacterium_xylanophilum_group	BRD4
190173	ENSG00000141867	rs77423438	0.544225702	0.227694962	0.736382138	0.709787099	-0.088354725	0.246751119	0.02562817	-0.033121683	0.144929382	0.202617145	0.075801969	0.088613627	0.296941271	0.093770133	0.967337979	0.874327968	Bacteria.Firmicutes.Bacilli.Lactobacillales.Carnobacteriaceae.Granulicatella	BRD4
190174	ENSG00000141867	rs77423438	0.21976528	0.0187448	0.582387188	0.058397802	-0.176732717	0.653785897	0.029948425	-0.206958668	0.14263026	0.271167941	0.054188926	0.107419151	0.22094661	0.020630017	0.573904327	0.787878858	Bacteria.Firmicutes.Clostridia.Clostridiales.Lachnospiraceae.Anaerostipes	BRD4
190175	ENSG00000141867	rs77423438	0.140614554	0.176266023	0.239486118	0.792964438	-0.205118168	0.288662338	-0.054284268	0.01780789	0.137505997	0.211130874	0.045726267	0.067570652	0.166517401	0.085329161	0.952805104	0.99999132	Bacteria.Firmicutes.Clostridia.Clostridiales.Clostridiaceae_1	BRD4
190176	ENSG00000141867	rs77423438	0.835910121	0.241305958	0.368425527	0.809589111	-0.031232372	0.321284559	0.045534623	0.024025385	0.150184235	0.271694183	0.050274113	0.099303476	0.437624039	0.152780243	0.630374578	0.932319533	Bacteria.Firmicutes.Clostridia.Clostridiales.Lachnospiraceae.Lachnospiraceae_UCG_010	BRD4
190177	ENSG00000141867	rs77423438	0.361044602	0.142337326	0.681402942	0.53347509	-0.110525031	0.293083096	-0.021485336	0.052391502	0.120153546	0.197342062	0.05209823	0.08368594	0.156436537	0.046561239	0.981640597	0.876400804	Bacteria.Bacteroidetes.Bacteroidia.Bacteroidales.Rikenellaceae.Alistipes	BRD4
190178	ENSG00000141867	rs77423438	0.194516382	0.117485425	0.272525165	0.580454631	-0.162949174	0.317661773	-0.069563192	0.072960964	0.124306731	0.200231506	0.062859391	0.131341119	0.134786041	0.04395422	0.998043854	0.98261409	Bacteria.Firmicutes.Clostridia.Clostridiales.Ruminococcaceaencultured	BRD4
190179	ENSG00000141867	rs77423438	0.476768658	0.806914645	0.90840229	0.436374217	-0.137614212	0.074558478	-0.008946033	-0.088037439	0.192291808	0.303815851	0.077452612	0.112412312	0.466777921	0.404442319	0.997947728	0.9977362	Bacteria.Actinobacteria.Actinobacteria.Micrococcales	BRD4
190180	ENSG00000141867	rs77423438	0.19802304	0.369497918	0.380870319	0.915414478	-0.179263702	0.241942425	0.072517949	-0.012849456	0.137842527	0.267727824	0.08219271	0.120510134	0.216691828	0.146319637	0.976314705	0.994365378	Bacteria.Firmicutes.Bacilli.Lactobacillales.Streptococcaceae.Streptococcus	BRD4
190181	ENSG00000141867	rs77423438	0.259969855	0.642795689	0.49590012	0.374696148	-0.20946133	0.12913637	0.050890563	0.1091004	0.184323298	0.27713533	0.074313672	0.122055761	0.283609098	0.311131033	0.99759175	0.986746924	Bacteria.Firmicutes.Clostridia.Clostridiales.Lachnospiraceae.Lachnospiraceae_UCG_008	BRD4
190182	ENSG00000141867	rs77423438	0.40357004	0.050020373	0.880415552	0.246354993	-0.110923968	0.542183976	-0.014372961	-0.184339637	0.131934488	0.271505353	0.095162861	0.157582842	0.237166445	0.029187965	0.889527733	0.910056816	Bacteria.Actinobacteria	BRD4
190183	ENSG00000141867	rs77423438	0.01819451	0.145682108	0.030105837	0.938277461	-0.408697272	0.32930399	-0.144714854	0.00749456	0.168684607	0.22361926	0.065266456	0.096411358	0.063486096	0.101313219	0.568453517	0.996502544	Bacteria.Firmicutes.Clostridia.Clostridiales.Family_XI	BRD4
190184	ENSG00000141867	rs77423438	0.281231833	0.164513596	0.620556335	0.898509419	-0.139617069	0.280965714	-0.036890259	-0.012295504	0.128491205	0.199846334	0.074159988	0.096025546	0.163101391	0.055850183	0.945821468	0.998755611	Bacteria.Actinobacteria.Actinobacteria.Bifidobacteriales.Bifidobacteriaceae	BRD4
190185	ENSG00000141867	rs77423438	0.986044085	0.359997919	0.291375016	0.978187734	0.002861914	0.312509341	-0.082412631	-0.004059946	0.162984121	0.338989605	0.077473216	0.147922362	0.497670922	0.239197295	0.843088388	0.889645728	Bacteria.Firmicutes.Erysipelotrichia.Erysipelotrichales	BRD4
190186	ENSG00000141867	rs77423438	0.670768648	0.517188804	0.661868472	0.533779489	-0.066387975	0.165051011	-0.023067094	0.062429113	0.155464414	0.253441986	0.052503328	0.099793638	0.387797415	0.180780458	0.720753944	0.940799143	Bacteria.Firmicutes.Clostridia.Clostridiales.Lachnospiraceae.Lachnoclostridium	BRD4
190187	ENSG00000141867	rs77423438	0.385495995	0.172338454	0.535042624	0.595400889	-0.103924474	0.264856666	0.032847725	-0.036796001	0.118946996	0.191935772	0.052670472	0.068950985	0.159474158	0.061124671	0.998277807	0.999325446	Bacteria.Bacteroidetes.Bacteroidia.Bacteroidales.Porphyromonadaceae.Parabacteroides	BRD4
190188	ENSG00000141867	rs77423438	0.561349228	0.422656196	0.733441678	0.964618479	-0.086158551	0.2756622	0.02111021	-0.005375815	0.147572423	0.341623318	0.06172274	0.120723522	0.355440207	0.204526643	0.816169818	0.94655132	Bacteria.Bacteroidetes.Bacteroidia.Bacteroidales.Porphyromonadaceae.Odoribacter	BRD4
190189	ENSG00000141867	rs77423438	0.365512448	0.211210722	0.990722727	0.411298332	-0.106882034	0.243568139	0.000585536	0.069321282	0.11728715	0.192895763	0.050164119	0.083828994	0.169852293	0.067191682	0.920218192	0.881022393	Bacteria.Fusobacteria.Fusobacteriia.Fusobacteriales	BRD4
190190	ENSG00000141867	rs77423438	0.404608298	0.426659372	0.827326496	0.918712357	-0.141625453	0.23680697	0.018531845	0.012071097	0.168825778	0.296030865	0.084615433	0.117820565	0.386210342	0.221807516	0.970737021	0.933837527	Bacteria.Firmicutes.Bacilli	BRD4
190191	ENSG00000141867	rs77423438	0.561440561	0.20411326	0.881421504	0.714659054	-0.097796402	0.329334855	0.009411932	0.037122997	0.167544929	0.256728727	0.062848802	0.101096146	0.408324843	0.139287695	0.774710187	0.998431627	Bacteria.Firmicutes.Clostridia.Clostridiales.Ruminococcaceae.Ruminococcus_1	BRD4
190192	ENSG00000141867	rs77423438	0.422481507	0.42611393	0.897093502	0.38164259	-0.101095183	0.174667832	0.009994473	-0.104788478	0.12523808	0.218092529	0.076974934	0.118962439	0.204494096	0.118279265	0.917770889	0.997132292	Bacteria.Firmicutes.Bacilli.Bacillales	BRD4
190193	ENSG00000141867	rs77423438	0.070311193	0.144022768	0.126769515	0.534762895	-0.34972101	0.404354312	-0.100954541	0.060497692	0.190049499	0.273433352	0.065267181	0.096939857	0.208832733	0.141219681	0.997594253	0.968019235	Bacteria.Firmicutes.Erysipelotrichia.Erysipelotrichales.Erysipelotrichaceae.Faecalitalea	BRD4
190194	ENSG00000141867	rs77423438	0.211103052	0.038346666	0.46532603	0.126282317	-0.185522566	0.570315548	0.048674808	-0.18943863	0.146891033	0.269765704	0.066275334	0.12231218	0.203366391	0.03876182	0.903833791	0.812339525	Bacteria.Firmicutes.Clostridia.Clostridiales.Lachnospiraceae.Blautia	BRD4
190195	ENSG00000141867	rs77423438	0.35193483	0.161273958	0.260179299	0.451057128	-0.109539858	0.27148311	-0.064424391	0.062753137	0.116833463	0.19159733	0.056717808	0.082763282	0.167422471	0.051223518	0.997604342	0.996621608	Bacteria.Proteobacteria.Deltaproteobacteria	BRD4
190196	ENSG00000141867	rs77423438	0.490037658	0.084988161	0.656815719	0.330860559	-0.095170283	0.556950642	0.025821277	0.115248341	0.137095717	0.318414966	0.05784764	0.117634862	0.358656313	0.058373958	0.589510472	0.912473998	Bacteria.Firmicutes.Clostridia.Clostridiales.Christensenellaceae.Christensenellaceae_R_7_group	BRD4
190197	ENSG00000141867	rs77423438	0.265657435	0.134704943	0.360608158	0.559746994	-0.13309299	0.291238141	-0.051139827	0.046890411	0.11853788	0.192278789	0.055544103	0.079985497	0.151599203	0.047695357	0.995339941	0.95533137	Bacteria.Proteobacteria.Deltaproteobacteria.Desulfovibrionales.Desulfovibrionaceae.Bilophila	BRD4
190198	ENSG00000141867	rs77423438	0.261024147	0.385989967	0.554651728	0.996632789	-0.169885199	0.241004896	0.048681012	-0.000483155	0.149831068	0.276131337	0.081970728	0.114047102	0.275093291	0.168534668	0.978575925	0.988133224	Bacteria.Firmicutes.Bacilli.Lactobacillales	BRD4
190199	ENSG00000141867	rs77423438	0.382785383	0.256227146	0.937265285	0.693601755	-0.109772153	0.238847038	-0.005260458	0.036957894	0.124921581	0.208520052	0.066577394	0.093392208	0.229984978	0.076584451	0.982862011	0.9775898	Bacteria.Firmicutes.Negativicutes.Selenomonadales.Veillonellaceae.Veillonella	BRD4
190200	ENSG00000141867	rs77423438	0.679121241	0.091606302	0.357037778	0.424047413	-0.057600245	0.47843392	0.054267221	0.082789209	0.138618143	0.279407991	0.05850172	0.102909075	0.335898338	0.054336049	0.870799518	0.989115288	Bacteria.Firmicutes.Clostridia.Clostridiales.Ruminococcaceae.Ruminococcaceae_UCG_003	BRD4
190201	ENSG00000141867	rs77423438	0.623300898	0.174834315	0.653106943	0.70584347	-0.073785444	0.303166524	0.030745511	0.035395272	0.149505172	0.220994975	0.068091075	0.093364673	0.352514279	0.076277696	0.840551613	0.983121182	Bacteria.Firmicutes.Clostridia.Clostridiales.Lachnospiraceae.Eubacterium_eligens_group	BRD4
190202	ENSG00000141867	rs77423438	0.372452091	0.168540147	0.69995498	0.976208861	-0.107316593	0.290122395	-0.021230562	-0.002411228	0.119494206	0.208358192	0.05484675	0.080542837	0.159489547	0.06277114	0.927869914	0.999809751	Bacteria.Proteobacteria.Gammaproteobacteria.Pasteurellales.Pasteurellaceae	BRD4
190203	ENSG00000141867	rs77423438	0.252420702	0.220326444	0.540944831	0.767629707	-0.164499203	0.317516523	-0.031619686	0.025290006	0.142454448	0.256563904	0.051445088	0.085233147	0.205050829	0.109881024	0.959597159	0.99789802	Bacteria.Verrucomicrobia	BRD4
190204	ENSG00000141867	rs77423438	0.222576932	0.16005933	0.442906244	0.440779994	-0.236384351	0.493618295	-0.058172609	0.096791686	0.191950002	0.347342455	0.075352125	0.124790943	0.351647612	0.145785086	0.998832683	0.968981908	Bacteria.Firmicutes.Clostridia.Clostridiales.Ruminococcaceae.Eubacterium_coprostanoligenes_group	BRD4
190205	ENSG00000141867	rs77423438	0.552896918	0.218057112	0.577150125	0.937726739	-0.07963574	0.246297571	-0.034189622	0.00637106	0.133499545	0.198027589	0.061012045	0.081232153	0.231482928	0.075790198	0.999694213	0.916768806	Bacteria.Firmicutes.Clostridia.Clostridiales.Lachnospiraceaencultured	BRD4
190206	ENSG00000141867	rs77423438	0.63149308	0.257113801	0.878163002	0.742509043	-0.09281072	0.354012449	-0.008323297	-0.027487073	0.192591867	0.30964507	0.05408142	0.083310231	0.570511519	0.180074757	0.996566686	0.997858307	Bacteria.Proteobacteria.Gammaproteobacteria	BRD4
190207	ENSG00000141867	rs77423438	0.433885186	0.231231084	0.226054109	0.125842245	-0.093110956	0.230174435	0.062774447	-0.125697765	0.118244841	0.190462068	0.051362795	0.081061557	0.180514114	0.07713104	0.968802863	0.929290029	Bacteria.Bacteroidetes.Bacteroidia.Bacteroidales.Prevotellaceae	BRD4
190208	ENSG00000141867	rs77423438	0.492375376	0.085296274	0.649963546	0.333574309	-0.094570787	0.554749773	0.026361668	0.114268882	0.136971676	0.317477229	0.057820188	0.117296419	0.357643128	0.057451661	0.587372151	0.916629754	Bacteria.Firmicutes.Clostridia.Clostridiales.Christensenellaceae	BRD4
190209	ENSG00000141867	rs77423438	0.703180282	0.266162851	0.459899472	0.521235159	-0.055067085	0.226089473	0.058116529	-0.057851018	0.14388563	0.201579271	0.078173381	0.089699673	0.354465209	0.101526637	0.991744893	0.884813348	Bacteria.Firmicutes.Bacilli.Lactobacillales.Carnobacteriaceae	BRD4
190210	ENSG00000141867	rs77423438	0.395009256	0.078655257	0.568731998	0.511434539	-0.102614764	0.394515632	-0.05328143	-0.091052096	0.119843109	0.220811515	0.093013387	0.137908137	0.175099346	0.031416873	0.781531834	0.9138367	Bacteria.Actinobacteria.Actinobacteria	BRD4
190211	ENSG00000141971	rs2015988	0.143470246	0.039137765	0.431957987	0.27709089	-0.312197661	0.33131505	0.087552173	-0.095062653	0.210819196	0.15737489	0.110718568	0.08673015	0.093954075	0.018907609	0.997117901	0.9453081	Bacteria.Firmicutes.Clostridia.Clostridiales.Lachnospiraceae.Eubacterium_hallii_group	MVB12A
190212	ENSG00000141971	rs2015988	0.135021006	0.006411817	0.35059613	0.037408767	-0.556077933	0.740203946	0.077383481	-0.125886861	0.367431833	0.26275654	0.082305368	0.059245891	0.313589331	0.030090972	0.933510253	0.697509694	Bacteria.Firmicutes.Clostridia.Clostridiales.Ruminococcaceae.Faecalibacterium	MVB12A
190213	ENSG00000141971	rs2015988	0.177166157	0.148809847	0.64097602	0.622032522	-0.326038387	0.250166587	0.032734235	0.023598396	0.238971684	0.171219859	0.069866434	0.047641065	0.158913865	0.059999268	0.999492402	0.999741582	Bacteria.Proteobacteria.Gammaproteobacteria.Enterobacteriales.Enterobacteriaceae.Escherichia_Shigella	MVB12A
190214	ENSG00000141971	rs2015988	0.880369325	0.803015156	0.185565155	0.195675131	0.047802191	0.056609961	0.149106378	-0.103657914	0.316373364	0.226016392	0.111441405	0.079284178	0.524618477	0.357917167	0.981446852	0.925873833	Bacteria.Proteobacteria.Gammaproteobacteria.Enterobacteriales.Enterobacteriaceae.Citrobacter	MVB12A
190215	ENSG00000141971	rs2015988	0.136171552	0.049569328	0.396532087	0.307770393	-0.448181708	0.451176193	0.134801857	-0.130080815	0.29702659	0.225473182	0.157945322	0.126540455	0.188047321	0.063494665	0.86942328	0.791138622	Bacteria.Firmicutes.Erysipelotrichia.Erysipelotrichales.Erysipelotrichaceae	MVB12A
190216	ENSG00000141971	rs2015988	0.173039436	0.060555771	0.493362355	0.943683349	-0.287844445	0.317804512	0.054629457	-0.004625695	0.208940246	0.166395418	0.079304041	0.065228966	0.113990065	0.027096863	0.903479289	0.911685785	Bacteria.Proteobacteria.Betaproteobacteria.Burkholderiales.Alcaligenaceae.Parasutterella	MVB12A
190217	ENSG00000141971	rs2015988	0.138168991	0.076307648	0.126742446	0.520731418	-0.299764086	0.264323832	-0.164091677	0.047697255	0.1996947	0.146747578	0.106077683	0.073866352	0.094649389	0.030973863	0.890867366	0.936854604	Bacteria.Firmicutes.Clostridia.Clostridiales.Ruminococcaceae.Ruminococcaceae_UCG_002	MVB12A
190218	ENSG00000141971	rs2015988	0.085567757	0.076248482	0.284403347	0.554677291	-0.463023202	0.335499292	-0.102011846	0.037581458	0.265218622	0.186224431	0.094508866	0.063285023	0.157449087	0.068127719	0.799448585	0.947181001	Bacteria.Bacteroidetes.Bacteroidia.Bacteroidales.Prevotellaceae.Prevotella_9	MVB12A
190219	ENSG00000141971	rs2015988	0.571437254	0.595929686	0.380787789	0.213992679	-0.13682869	0.104992591	0.15116308	-0.162796602	0.24054751	0.197026335	0.171300178	0.129724254	0.325266162	0.178092942	0.999672451	0.998587032	Bacteria.Firmicutes.Clostridia.Clostridiales.Ruminococcaceae.Butyricicoccus	MVB12A
190220	ENSG00000141971	rs2015988	0.169120367	0.079501037	0.585086897	0.608014557	-0.359595296	0.333641047	-0.05842531	0.037243343	0.258608941	0.187280091	0.106478283	0.072259529	0.158903436	0.053233916	0.982891669	0.998439902	Bacteria.Verrucomicrobia.Verrucomicrobiae.Verrucomicrobiales.Verrucomicrobiaceae.Akkermansia	MVB12A
190221	ENSG00000141971	rs2015988	0.005863312	0.006059198	0.010880094	0.040193983	-0.774217931	0.53930884	-0.330857228	0.184194486	0.271726852	0.190068016	0.126191438	0.087976535	0.035471238	0.010077583	0.996596763	0.999791394	Bacteria.Firmicutes.Clostridia.Clostridiales.Ruminococcaceae.Ruminococcaceae_UCG_005	MVB12A
190222	ENSG00000141971	rs2015988	0.134324039	0.017086978	0.259935082	0.041704182	-0.324641249	0.374822235	0.098359706	-0.133328017	0.214118851	0.153132242	0.086548909	0.064175073	0.120509355	0.014470751	0.652059415	0.846676157	Bacteria.Proteobacteria.Betaproteobacteria.Burkholderiales.Alcaligenaceae	MVB12A
190223	ENSG00000141971	rs2015988	0.725071661	0.974242102	0.936842087	0.742368739	-0.223341877	-0.030265267	-0.008695403	0.050198904	0.632314832	0.933741484	0.109311759	0.152061259	0.999435429	0.999772384	0.999968393	0.999515331	Bacteria.Firmicutes	MVB12A
190224	ENSG00000141971	rs2015988	0.567610227	0.203312105	0.57608695	0.936592673	-0.171397486	0.35667148	0.085032303	0.010068242	0.298340225	0.277540255	0.151318142	0.12607107	0.496135148	0.178780221	0.998891856	0.999590371	Bacteria.Firmicutes.Bacilli.Bacillales.Staphylococcaceae.Staphylococcus	MVB12A
190225	ENSG00000141971	rs2015988	0.171340476	0.291257866	0.488804883	0.950186771	-0.460472013	0.271967592	-0.095763711	0.006483085	0.33290666	0.255604562	0.137558118	0.103375536	0.398232463	0.322699361	0.820344052	0.942477138	Bacteria.Firmicutes.Clostridia.Clostridiales.Ruminococcaceae.Anaerotruncus	MVB12A
190226	ENSG00000141971	rs2015988	0.238451826	0.134506731	0.672335782	0.751064973	-0.378476214	0.328413821	-0.060391646	0.030692956	0.318100026	0.216710452	0.142142005	0.096342416	0.367934086	0.140561528	0.948905015	0.966332496	Bacteria.Firmicutes.Clostridia.Clostridiales.Ruminococcaceae.Ruminococcaceae_NK4A214_group	MVB12A
190227	ENSG00000141971	rs2015988	0.223871254	0.15921385	0.768660761	0.318255283	-0.251202664	0.218571373	-0.031160028	0.074017154	0.204560652	0.153485271	0.105498676	0.07359245	0.122259619	0.06005785	0.920570146	0.989428248	Bacteria.Proteobacteria.Gammaproteobacteria.Pasteurellales.Pasteurellaceae.Haemophilus	MVB12A
190228	ENSG00000141971	rs2015988	0.086773411	0.023518331	0.133337681	0.067836781	-0.361042579	0.356466453	0.133210603	-0.122496395	0.207618019	0.153680013	0.087633268	0.065963122	0.072399473	0.010140647	0.627044247	0.818385041	Bacteria.Firmicutes.Clostridia.Clostridiales.Lachnospiraceae.Lachnospiraceae_NK4A136_group	MVB12A
190229	ENSG00000141971	rs2015988	0.255655472	0.028861623	0.786128953	0.427130017	-0.273644281	0.403581241	0.03268635	0.065104714	0.238609041	0.180574982	0.119965755	0.081470278	0.186651968	0.022482942	0.987251266	0.998719086	Bacteria.Firmicutes.Bacilli.Bacillales.Family_XI.Gemella	MVB12A
190230	ENSG00000141971	rs2015988	0.292600971	0.181190029	0.757337747	0.769944268	-0.356773621	0.334387077	-0.041984234	0.027477739	0.336250833	0.24740184	0.135309074	0.093566104	0.303839771	0.14130252	0.997329664	0.92426646	Bacteria.Firmicutes.Negativicutes.Selenomonadales.Veillonellaceae.Megasphaera	MVB12A
190231	ENSG00000141971	rs2015988	0.01830948	0.029681957	0.043399048	0.177243128	-0.647322585	0.443785647	-0.261236665	0.129619613	0.267450334	0.199611696	0.12680913	0.095022552	0.085210073	0.050560064	0.59883693	0.794192827	Bacteria.Firmicutes.Clostridia.Clostridiales.Ruminococcaceae.Ruminiclostridium_9	MVB12A
190232	ENSG00000141971	rs2015988	0.18835913	0.074680751	0.431994872	0.441459308	-0.274870056	0.274234208	-0.094903399	0.066426007	0.206760597	0.151383531	0.120024597	0.085769314	0.104683763	0.030656655	0.987514986	0.997201293	Bacteria.Firmicutes.Clostridia.Clostridiales.Lachnospiraceae.Coprococcus_1	MVB12A
190233	ENSG00000141971	rs2015988	0.163191238	0.470436673	0.347475169	0.845752458	-0.699257817	0.337155758	0.086976381	-0.016414106	0.495789129	0.464393217	0.091907238	0.084037404	0.907004165	0.611858356	0.997675757	0.947294817	Bacteria.Bacteroidetes	MVB12A
190234	ENSG00000141971	rs2015988	0.216607607	0.106042488	0.832742253	0.211176204	-0.271761177	0.253554069	0.018691575	-0.07806196	0.217805062	0.154699316	0.088152738	0.061817071	0.122274067	0.038140644	0.806466077	0.985377765	Bacteria.Proteobacteria.Betaproteobacteria.Burkholderiales.Alcaligenaceae.Sutterella	MVB12A
190235	ENSG00000141971	rs2015988	0.204412351	0.182464921	0.517622254	0.683674034	-0.449918077	0.35596739	-0.093574516	0.041024696	0.350962628	0.26414873	0.14383641	0.100234344	0.301322294	0.146587766	0.981084248	0.998600531	Bacteria.Firmicutes.Clostridia.Clostridiales.Ruminococcaceae.Ruminiclostridium_6	MVB12A
190236	ENSG00000141971	rs2015988	0.217862799	0.043026752	0.106657127	0.463819713	-0.249428998	0.305146077	-0.151806015	0.046953783	0.200459656	0.147851536	0.092786629	0.063715835	0.138353812	0.017832118	0.902579082	0.97562022	Bacteria.Bacteroidetes.Bacteroidia.Bacteroidales.Porphyromonadaceae	MVB12A
190237	ENSG00000141971	rs2015988	0.499262799	0.097332785	0.55235815	0.906875278	-0.165065077	0.285185367	-0.071628214	-0.01023365	0.242937836	0.169533358	0.11991271	0.087141034	0.323879509	0.073910273	0.906603649	0.944103394	Bacteria.Firmicutes.Clostridia.Clostridiales.Lachnospiraceae.Blautia	MVB12A
190238	ENSG00000141971	rs2015988	0.659709839	0.739510832	0.980193845	0.956756034	-0.2604237	0.240064095	-0.002590164	0.00656704	0.588737766	0.718915438	0.103932474	0.120641356	0.997454612	0.874868214	0.998446538	0.999159905	Bacteria.Firmicutes.Clostridia.Clostridiales	MVB12A
190239	ENSG00000141971	rs2015988	0.095656237	0.0166925	0.10509724	0.01022995	-0.362575969	0.367181158	0.156123411	-0.18296101	0.214434511	0.149448622	0.094991334	0.069170468	0.095590076	0.013029603	0.554551953	0.63625312	Bacteria.Firmicutes.Clostridia.Clostridiales.Lachnospiraceae.Roseburia	MVB12A
190240	ENSG00000141971	rs2015988	0.252023052	0.085609502	0.720873739	0.86598344	-0.248256791	0.271377156	-0.042215036	-0.014758482	0.214805573	0.155465423	0.11764129	0.087105888	0.127958258	0.034371574	0.766471875	0.985398796	Bacteria.Firmicutes.Clostridia.Clostridiales.Lachnospiraceae.Dorea	MVB12A
190241	ENSG00000141971	rs2015988	0.585094935	0.272998364	0.394340702	0.574736576	-0.141290652	0.207448112	0.089741499	-0.045572444	0.257503283	0.187643136	0.104659564	0.080811	0.320201058	0.092612689	0.910015862	0.979585985	Bacteria.Firmicutes.Erysipelotrichia.Erysipelotrichales.Erysipelotrichaceae.Erysipelatoclostridium	MVB12A
190242	ENSG00000141971	rs2015988	0.543118683	0.119737001	0.418423088	0.888217645	-0.164611141	0.354504317	0.084071105	0.011435021	0.269270837	0.224850272	0.1032382	0.081034893	0.395484012	0.08365849	0.999858829	0.957708045	Bacteria.Proteobacteria.Betaproteobacteria.Neisseriales.Neisseriaceae.Eikenella	MVB12A
190243	ENSG00000141971	rs2015988	0.162197927	0.113467415	0.477904826	0.463151455	-0.454205619	0.44632106	-0.084602067	0.072806482	0.321270154	0.278180308	0.118523127	0.098649528	0.26523783	0.118282987	0.998896274	0.99087052	Bacteria.Proteobacteria.Deltaproteobacteria.Desulfovibrionales.Desulfovibrionaceae.Desulfovibrio	MVB12A
190244	ENSG00000141971	rs2015988	0.053060039	0.045052927	0.153229717	0.217592536	-0.630878817	0.525446442	-0.211146211	0.143637923	0.320185235	0.25712163	0.146110377	0.115369507	0.188946194	0.073442156	0.988156381	0.845162576	Bacteria.Firmicutes.Clostridia.Clostridiales.Ruminococcaceae.Ruminococcaceae_UCG_013	MVB12A
190245	ENSG00000141971	rs2015988	0.464870075	0.180671557	0.012264774	0.082552688	-0.148737674	0.199244	0.226828913	-0.109518614	0.202312722	0.147236433	0.088041957	0.062110624	0.202944739	0.058672532	0.567960864	0.688553231	Bacteria.Fusobacteria.Fusobacteriia.Fusobacteriales.Fusobacteriaceae.Fusobacterium	MVB12A
190246	ENSG00000141971	rs2015988	0.817447685	0.338731776	0.38110869	0.781598333	-0.073097825	0.234968121	0.109720825	-0.026544348	0.315394626	0.243800309	0.124421525	0.095350235	0.503264849	0.178033876	0.827480951	0.995071635	Bacteria.Firmicutes.Erysipelotrichia.Erysipelotrichales.Erysipelotrichaceae.Clostridium_innocuum_group	MVB12A
190247	ENSG00000141971	rs2015988	0.162985199	0.46879156	0.34710272	0.843704537	-0.699598672	0.338349196	0.087045688	-0.016633065	0.495784277	0.464307359	0.091908965	0.084028001	0.90794501	0.612978664	0.997187614	0.944142772	Bacteria.Bacteroidetes.Bacteroidia.Bacteroidales	MVB12A
190248	ENSG00000141971	rs2015988	0.556159511	0.728139562	0.476203534	0.107012554	-0.142789179	0.063065017	-0.11108636	0.161695885	0.241354285	0.180648169	0.155024154	0.098933782	0.401969916	0.241390944	0.988415778	0.948940877	Bacteria.Firmicutes.Bacilli.Lactobacillales.Streptococcaceae	MVB12A
190249	ENSG00000141971	rs2015988	0.112673912	0.059039237	0.362254087	0.500991032	-0.388225485	0.340484717	-0.088031067	0.046095496	0.241428095	0.177185839	0.095942944	0.068117046	0.10494604	0.035406393	0.677025632	0.989197635	Bacteria.Firmicutes.Negativicutes.Selenomonadales.Acidaminococcaceae.Phascolarctobacterium	MVB12A
190250	ENSG00000141971	rs2015988	0.455688531	0.142315317	0.915751636	0.762198173	-0.234314192	0.319392614	-0.014991426	-0.030260205	0.312229323	0.215045026	0.14116369	0.099583003	0.366033181	0.118014561	0.99759175	0.986746924	Bacteria.Firmicutes.Clostridia.Clostridiales.Lachnospiraceae.Lachnospiraceae_UCG_008	MVB12A
190251	ENSG00000141971	rs2015988	0.503886833	0.243710671	0.909966423	0.873780947	-0.243173131	0.310794418	0.014529836	0.014912829	0.361797948	0.264182729	0.12799108	0.093505875	0.414597276	0.193523859	0.999878354	0.998275086	Bacteria.Bacteroidetes.Bacteroidia.Bacteroidales.Porphyromonadaceae.Barnesiella	MVB12A
190252	ENSG00000141971	rs2015988	0.064352537	0.010161905	0.156656312	0.058650381	-0.505386764	0.504634234	0.1565324	-0.158353282	0.268576636	0.190602076	0.109235681	0.08227584	0.104088712	0.012633751	0.642911228	0.834877522	Bacteria.Proteobacteria.Betaproteobacteria	MVB12A
190253	ENSG00000141971	rs2015988	0.431739499	0.174277732	0.680579555	0.776007839	-0.207092519	0.249241151	0.073162219	-0.032850809	0.261764588	0.181447924	0.176921192	0.114979061	0.297871343	0.079332201	0.999739884	0.906103253	Bacteria.Actinobacteria.Coriobacteriia.Coriobacteriales.Coriobacteriaceae	MVB12A
190254	ENSG00000141971	rs2015988	0.256021723	0.097019823	0.871071094	0.705311794	-0.29928336	0.328801404	-0.013759031	0.023554943	0.261168641	0.195274902	0.084442246	0.062014867	0.259369528	0.068678393	0.884356293	0.998607976	Bacteria.Firmicutes.Clostridia.Clostridiales.Lachnospiraceae.Tyzzerella_4	MVB12A
190255	ENSG00000141971	rs2015988	0.306936239	0.110056284	0.605613731	0.765249132	-0.229286734	0.2579014	0.058422932	-0.023683115	0.222658927	0.159190189	0.112596538	0.078983468	0.191726425	0.037487422	0.662974135	0.881220808	Bacteria.Firmicutes.Clostridia.Clostridiales.Peptostreptococcaceae	MVB12A
190256	ENSG00000141971	rs2015988	0.191069866	0.069737637	0.950960215	0.95640719	-0.281431326	0.287193678	-0.011141071	-0.006179941	0.213013393	0.155742697	0.180454652	0.112620625	0.10942914	0.024908546	0.999276643	0.988728768	Bacteria.Firmicutes.Clostridia.Clostridiales.Ruminococcaceae.Ruminiclostridium_5	MVB12A
190257	ENSG00000141971	rs2015988	0.167767537	0.080949845	0.634621884	0.74132319	-0.334494638	0.305504113	-0.056079931	0.028789775	0.239782831	0.172330084	0.11744974	0.086843463	0.162350028	0.043766711	0.837444774	0.983121182	Bacteria.Firmicutes.Clostridia.Clostridiales.Lachnospiraceae.Eubacterium_eligens_group	MVB12A
190258	ENSG00000141971	rs2015988	0.614461333	0.864579592	0.600312851	0.129249113	-0.149659933	0.034925693	-0.08100053	0.148040614	0.295680903	0.203976676	0.153838665	0.096343989	0.469809713	0.345899074	0.962969945	0.933837527	Bacteria.Firmicutes.Bacilli	MVB12A
190259	ENSG00000141971	rs2015988	0.344817246	0.171524164	0.848812602	0.755882089	-0.326010616	0.3402392	-0.032586334	0.037356145	0.342586477	0.246089201	0.170256808	0.119651605	0.373828258	0.115353978	0.872490402	0.991218786	Bacteria.Firmicutes.Clostridia.Clostridiales.Lachnospiraceae.Lachnospiraceae_ND3007_group	MVB12A
190260	ENSG00000141971	rs2015988	0.088787268	0.340889285	0.18994869	0.787432251	-0.908642396	0.37082827	0.160949893	-0.023901152	0.525919962	0.386502319	0.121510092	0.088273749	0.592313154	0.496988614	0.999330493	0.997562661	Bacteria.Proteobacteria	MVB12A
190261	ENSG00000141971	rs2015988	0.377739442	0.147634492	0.944092003	0.807520945	-0.264703753	0.337073509	0.011211925	0.02748855	0.298042313	0.230022619	0.159261895	0.112372273	0.424513382	0.131801483	0.999674548	0.986607256	Bacteria.Firmicutes.Clostridia.Clostridiales.Family_XIII.Family_XIII_AD3011_group	MVB12A
190262	ENSG00000141971	rs2015988	0.201941169	0.122230426	0.293707759	0.118079743	-0.261601085	0.235475774	0.112055992	-0.121776656	0.202937241	0.150378314	0.105854682	0.076886081	0.116819776	0.044686813	0.99935717	0.949725174	Bacteria.Firmicutes.Erysipelotrichia.Erysipelotrichales.Erysipelotrichaceae.Erysipelotrichaceae_UCG_003	MVB12A
190263	ENSG00000141971	rs2015988	0.041285877	0.067502268	0.117052487	0.622341731	-0.494411645	0.319082161	-0.169013723	0.037855056	0.237472067	0.171608039	0.106406117	0.076490805	0.069202594	0.043981153	0.784798389	0.998819627	Bacteria.Firmicutes.Clostridia.Clostridiales.Ruminococcaceae.Ruminococcaceae_UCG_003	MVB12A
190264	ENSG00000141971	rs2015988	0.165197813	0.075134302	0.577779217	0.581705081	-0.359087229	0.337185796	-0.060333345	0.040327512	0.255833182	0.18643183	0.107844559	0.072836867	0.1624208	0.050257963	0.959597159	0.99789802	Bacteria.Verrucomicrobia	MVB12A
190265	ENSG00000141971	rs2015988	0.286540776	0.109019159	0.636463622	0.782508244	-0.236434243	0.267132255	0.04990054	-0.022556949	0.220027149	0.164397149	0.105080119	0.081375051	0.21346361	0.054927596	0.939967319	0.907101516	Bacteria.Proteobacteria.Gammaproteobacteria.Pseudomonadales.Pseudomonadaceae.Pseudomonas	MVB12A
190266	ENSG00000141971	rs2015988	0.437761544	0.249756884	0.809744724	0.8050564	-0.225665338	0.243684394	0.03348581	-0.023365642	0.289022534	0.209833122	0.138521469	0.094285481	0.455446423	0.181475955	0.99991226	0.996838275	Bacteria.Actinobacteria.Coriobacteriia.Coriobacteriales.Coriobacteriaceae.Collinsella	MVB12A
190267	ENSG00000141971	rs2015988	0.011185346	0.009608468	0.022271688	0.049027754	-0.7151918	0.530240755	-0.27030326	0.159428784	0.273872529	0.198700011	0.115430274	0.079478281	0.0659565	0.017087129	0.999985325	0.999758873	Bacteria.Firmicutes.Clostridia.Clostridiales.Ruminococcaceae.Ruminococcaceae_UCG_014	MVB12A
190268	ENSG00000141971	rs2015988	0.822896087	0.536673709	0.47719379	0.470302994	-0.078216682	0.146118309	0.095437832	-0.067408241	0.348050919	0.235238657	0.133486919	0.092819015	0.588961972	0.304453285	0.961249848	0.997513341	Bacteria.Firmicutes.Clostridia.Clostridiales.Lachnospiraceae.Eubacterium_xylanophilum_group	MVB12A
190269	ENSG00000141971	rs2015988	0.628246317	0.990999205	0.984941992	0.598510376	-0.272283913	-0.006127395	-0.002102094	0.05612882	0.559674687	0.541072295	0.110950187	0.106075431	0.954184916	0.812470223	0.999826541	0.999832315	Bacteria.Firmicutes.Clostridia.Clostridiales.Lachnospiraceae	MVB12A
190270	ENSG00000141971	rs2015988	0.087500325	0.022504882	0.289822392	0.174531645	-0.463624111	0.459590536	-0.19146525	0.161510115	0.267235776	0.196618539	0.179406379	0.117649908	0.166881721	0.028141349	0.998820086	0.961415255	Bacteria.Firmicutes.Clostridia.Clostridiales.Family_XIII	MVB12A
190271	ENSG00000141971	rs2015988	0.669883584	0.852916931	0.402467381	0.083628804	-0.10990942	0.035063341	-0.125044812	0.166250363	0.256646746	0.188373728	0.148379863	0.094622285	0.452347924	0.288962576	0.967792983	0.950973549	Bacteria.Firmicutes.Bacilli.Lactobacillales	MVB12A
190272	ENSG00000141971	rs2015988	0.193637543	0.259590782	0.858441794	0.549036073	-0.300573494	0.200235078	-0.014590158	-0.037628285	0.228836843	0.176062812	0.08147859	0.062469022	0.192585272	0.160676445	0.782327536	0.898653964	Bacteria.Firmicutes.Clostridia.Clostridiales.Lachnospiraceae.Lachnospiraceae_UCG_010	MVB12A
190273	ENSG00000141971	rs2015988	0.277856208	0.040469939	0.879263173	0.328910162	-0.269095761	0.377037661	0.013292469	0.062345473	0.245903734	0.180340838	0.087162411	0.063378494	0.158726501	0.021852372	0.955858825	0.966245262	Bacteria.Firmicutes.Clostridia.Clostridiales.Lachnospiraceae.Tyzzerella	MVB12A
190274	ENSG00000141971	rs2015988	0.466587645	0.063397965	0.14798989	0.744532572	-0.160373137	0.329252868	-0.146193958	0.023544561	0.218984315	0.174329565	0.099853317	0.071947341	0.353841599	0.047801619	0.816625139	0.997216401	Bacteria.Firmicutes.Clostridia.Clostridiales.Ruminococcaceae.Subdoligranulum	MVB12A
190275	ENSG00000141971	rs2015988	0.223378709	0.12953449	0.911543329	0.578337035	-0.260679994	0.242830314	0.011402929	-0.040663851	0.212050004	0.158152439	0.102245048	0.07279274	0.133477953	0.038018448	0.669384861	0.971522059	Bacteria.Firmicutes.Clostridia.Clostridiales.Lachnospiraceae.Lachnospira	MVB12A
190276	ENSG00000141971	rs2015988	0.016492738	0.019455564	0.025714254	0.074272147	-0.640365627	0.515261329	-0.27045634	0.161680947	0.260137745	0.215037322	0.118469777	0.089122785	0.05096164	0.024765251	0.49751022	0.821441869	Bacteria.Bacteroidetes.Bacteroidia.Bacteroidales.Porphyromonadaceae.Odoribacter	MVB12A
190277	ENSG00000141971	rs2015988	0.999028833	0.426027638	0.22579268	0.521012724	-0.000374487	0.181622096	0.152444185	-0.057058966	0.306487409	0.226733211	0.124660599	0.088424208	0.562555177	0.203955761	0.705527024	0.996502544	Bacteria.Firmicutes.Clostridia.Clostridiales.Family_XI	MVB12A
190278	ENSG00000141971	rs2015988	0.399239156	0.156867174	0.737975096	0.827564586	-0.220113658	0.255525248	0.059792281	-0.025786416	0.259396008	0.178409688	0.177968747	0.117904654	0.285308098	0.071124892	0.999005033	0.94079292	Bacteria.Actinobacteria.Coriobacteriia.Coriobacteriales	MVB12A
190279	ENSG00000141971	rs2015988	0.110371098	0.094242623	0.346547533	0.825718818	-0.397821725	0.30388705	0.066916305	-0.011062081	0.245777933	0.17894093	0.070573086	0.050035285	0.139962353	0.056712588	0.997282517	0.999171204	Bacteria.Proteobacteria.Gammaproteobacteria.Enterobacteriales.Enterobacteriaceae	MVB12A
190280	ENSG00000141971	rs2015988	0.811670647	0.963647105	0.464306767	0.284193368	-0.079768325	0.012967549	-0.100400836	0.117977389	0.333420974	0.283422823	0.13639218	0.109252071	0.731594085	0.580743273	0.891095006	0.857776257	Bacteria.Firmicutes.Negativicutes.Selenomonadales	MVB12A
190281	ENSG00000141971	rs2015988	0.023045653	0.032888028	0.051477371	0.382782577	-0.53562927	0.353097378	-0.195922382	0.063835288	0.230099575	0.161974217	0.098749337	0.072644633	0.063361637	0.030056896	0.377585974	0.923668249	Bacteria.Firmicutes.Clostridia.Clostridiales.Christensenellaceae.Christensenellaceae_R_7_group	MVB12A
190282	ENSG00000141971	rs2015988	0.396788617	0.152543931	0.907034625	0.941019424	-0.245558512	0.278750588	-0.012145677	-0.005142319	0.28787446	0.192564695	0.103600327	0.069233215	0.285229041	0.074753148	0.754443922	0.976784012	Bacteria.Firmicutes.Clostridia.Clostridiales.Lachnospiraceae.Lachnoclostridium	MVB12A
190283	ENSG00000141971	rs2015988	0.206122674	0.133073571	0.830096788	0.825890126	-0.27463205	0.249802486	0.027161303	0.021543541	0.215049493	0.164220053	0.12607206	0.097541817	0.156661125	0.045488382	0.982862011	0.988536939	Bacteria.Firmicutes.Negativicutes.Selenomonadales.Veillonellaceae.Veillonella	MVB12A
190284	ENSG00000141971	rs2015988	0.155517681	0.063199064	0.584029388	0.693887113	-0.316833384	0.300577717	-0.063997252	0.032001214	0.220484332	0.159023922	0.116304358	0.080946232	0.110989423	0.027194388	0.94517446	0.998755611	Bacteria.Actinobacteria.Actinobacteria.Bifidobacteriales.Bifidobacteriaceae	MVB12A
190285	ENSG00000141971	rs2015988	0.204785858	0.179797023	0.591883555	0.817948594	-0.397107743	0.312725148	-0.066210382	0.020476652	0.310026339	0.2306263	0.122890906	0.088598008	0.340262685	0.155636255	0.998832683	0.995738724	Bacteria.Firmicutes.Clostridia.Clostridiales.Ruminococcaceae.Eubacterium_coprostanoligenes_group	MVB12A
190286	ENSG00000141971	rs2015988	0.21985271	0.07979393	0.188883998	0.420191812	-0.253008369	0.265898385	0.112207955	-0.046957661	0.204226881	0.14940343	0.084505818	0.05788422	0.126919426	0.030005616	0.642066748	0.830246359	Bacteria.Firmicutes.Negativicutes.Selenomonadales.Veillonellaceae.Dialister	MVB12A
190287	ENSG00000141971	rs2015988	0.123079089	0.048030623	0.393893129	0.427491435	-0.351687848	0.326825867	0.107935297	-0.068782697	0.225112572	0.162186189	0.125758037	0.086140469	0.095825882	0.025915066	0.92078388	0.925546474	Bacteria.Firmicutes.Clostridia.Clostridiales.Lachnospiraceae.Fusicatenibacter	MVB12A
190288	ENSG00000141971	rs2015988	0.226990015	0.17457686	0.592594985	0.64699239	-0.422245319	0.384567556	0.049188833	-0.035381909	0.346190984	0.280162964	0.091473762	0.076903405	0.603924242	0.25260292	0.998803525	0.997226571	Bacteria.Firmicutes.Clostridia.Clostridiales.Lachnospiraceae.Eubacterium_rectale_group	MVB12A
190289	ENSG00000141971	rs2015988	0.834651655	0.271574877	0.419292022	0.827195298	-0.065437494	0.223949628	0.095959211	-0.015979674	0.312232861	0.201963141	0.118058053	0.072906049	0.47421942	0.133884832	0.99714486	0.996602117	Bacteria.Firmicutes.Clostridia.Clostridiales.Clostridiaceae_1.Clostridium_sensu_stricto_1	MVB12A
190290	ENSG00000141971	rs2015988	0.074800388	0.009408371	0.176323548	0.044905014	-0.445786329	0.472800856	0.137304747	-0.157213074	0.246188063	0.176655356	0.100439783	0.076875822	0.097295047	0.01057347	0.575899467	0.911334407	Bacteria.Proteobacteria.Betaproteobacteria.Burkholderiales	MVB12A
190291	ENSG00000141971	rs2015988	0.159824018	0.044561552	0.572403631	0.165019955	-0.289512912	0.305312316	0.057766767	-0.107365792	0.203603927	0.149047699	0.101811365	0.076460536	0.10100962	0.018968811	0.997604342	0.996621608	Bacteria.Proteobacteria.Deltaproteobacteria	MVB12A
190292	ENSG00000141971	rs2015988	0.611220227	0.377481362	0.300082579	0.222760803	-0.126257383	0.158812438	-0.176526996	0.13778806	0.247174762	0.178717032	0.168991926	0.111932346	0.305049817	0.127739504	0.739112573	0.89662898	Bacteria.Actinobacteria	MVB12A
190293	ENSG00000141971	rs2015988	0.190540033	0.072524141	0.717885748	0.759909779	-0.274191048	0.27895702	-0.056198501	0.032559597	0.207282254	0.152813543	0.154875949	0.106096096	0.115312888	0.03123747	0.999670759	0.996530704	Bacteria.Firmicutes.Clostridia.Clostridiales.Ruminococcaceae.Flavonifractor	MVB12A
190294	ENSG00000141971	rs2015988	0.531544044	0.286146471	0.51759498	0.487501062	-0.168954447	0.20111825	0.067042352	-0.051837602	0.268601842	0.187007432	0.103046231	0.074237536	0.396179186	0.177393667	0.701184501	0.982685924	Bacteria.Firmicutes.Clostridia.Clostridiales.Ruminococcaceae.Ruminococcus_1	MVB12A
190295	ENSG00000141971	rs2015988	0.265783997	0.051592275	0.820763262	0.555670002	-0.253991214	0.328854921	0.023492388	0.043041955	0.226275096	0.165834391	0.103271582	0.072662806	0.188330885	0.019726195	0.675267389	0.965253322	Bacteria.Firmicutes.Clostridia.Clostridiales.Peptostreptococcaceae.Intestinibacter	MVB12A
190296	ENSG00000141971	rs2015988	0.035819498	0.010487627	0.067797137	0.057042673	-0.515186733	0.472015199	0.189988368	-0.148160627	0.240347618	0.17908396	0.102291762	0.076473567	0.077298976	0.013798894	0.267009383	0.787878858	Bacteria.Firmicutes.Clostridia.Clostridiales.Lachnospiraceae.Anaerostipes	MVB12A
190297	ENSG00000141971	rs2015988	0.362022192	0.009633657	0.728669463	0.045241386	-0.405944451	1.097868289	0.03273495	-0.173998281	0.442214044	0.411561015	0.093959302	0.085221255	0.89770646	0.201613932	0.999135888	0.916938889	Bacteria.Firmicutes.Clostridia.Clostridiales.Ruminococcaceae	MVB12A
190298	ENSG00000141971	rs2015988	0.214698239	0.054161346	0.940131909	0.596411395	-0.278339704	0.322442499	-0.008159865	-0.039895261	0.222140434	0.164424257	0.108228024	0.074964828	0.127055725	0.026221187	0.999694213	0.908466096	Bacteria.Firmicutes.Clostridia.Clostridiales.Lachnospiraceaencultured	MVB12A
190299	ENSG00000141971	rs2015988	0.558613809	0.73006885	0.457113952	0.105777972	-0.140215415	0.062238873	-0.119127165	0.166367081	0.238488369	0.179609554	0.159245261	0.10142603	0.38440012	0.241272745	0.976314705	0.946394015	Bacteria.Firmicutes.Bacilli.Lactobacillales.Streptococcaceae.Streptococcus	MVB12A
190300	ENSG00000141971	rs2015988	0.050418235	0.206963761	0.129043133	0.528369196	-0.864756548	0.457953022	0.128714932	-0.043336546	0.433810731	0.359271633	0.083721082	0.068364725	0.597479342	0.429066499	0.999973618	0.989705988	Bacteria.Bacteroidetes.Bacteroidia.Bacteroidales.Bacteroidaceae.Bacteroides	MVB12A
190301	ENSG00000141971	rs2015988	0.240418323	0.09818497	0.905418473	0.741543591	-0.262618811	0.268843713	0.012415609	-0.02293203	0.221660384	0.160234039	0.10408468	0.069234984	0.118016058	0.039192022	0.998277807	0.999325446	Bacteria.Bacteroidetes.Bacteroidia.Bacteroidales.Porphyromonadaceae.Parabacteroides	MVB12A
190302	ENSG00000141971	rs2015988	0.250234488	0.334292183	0.82411339	0.734244114	-0.307099832	0.204245239	0.02605923	0.03010149	0.264708793	0.209970537	0.11677549	0.088288239	0.295226866	0.171756715	0.890364099	0.903939155	Bacteria.Firmicutes.Negativicutes.Selenomonadales.Veillonellaceae	MVB12A
190303	ENSG00000141971	rs2015988	0.098521412	0.040081956	0.31421281	0.53893763	-0.381250917	0.333540913	-0.094105715	0.037138991	0.227462244	0.159216182	0.092781373	0.060125584	0.07189232	0.020187107	0.968802863	0.997181136	Bacteria.Bacteroidetes.Bacteroidia.Bacteroidales.Prevotellaceae	MVB12A
190304	ENSG00000141971	rs2015988	0.199905814	0.073799011	0.921555451	0.88227958	-0.277791147	0.284253015	-0.010701253	0.012444634	0.214512755	0.156425073	0.108248992	0.083710199	0.114960725	0.024880162	0.990263512	0.942421813	Bacteria.Proteobacteria.Gammaproteobacteria.Pseudomonadales	MVB12A
190305	ENSG00000141971	rs2015988	0.264289932	0.077216621	0.176346525	0.609599483	-0.2290018	0.266803781	-0.131849913	0.03508987	0.203369574	0.148592814	0.096454715	0.068383867	0.126911508	0.028107078	0.93432293	0.892571169	Bacteria.Bacteroidetes.Bacteroidia.Bacteroidales.Rikenellaceae	MVB12A
190306	ENSG00000141971	rs2015988	0.165657413	0.068759333	0.529421451	0.159373681	-0.28293596	0.273609658	0.063705302	-0.102331763	0.201801357	0.147842112	0.100754809	0.071887416	0.110250184	0.028139962	0.995339941	0.95316496	Bacteria.Proteobacteria.Deltaproteobacteria.Desulfovibrionales.Desulfovibrionaceae.Bilophila	MVB12A
190307	ENSG00000141971	rs2015988	0.47779694	0.137163168	0.831766004	0.74577226	-0.226122528	0.3652548	0.029873494	0.032904785	0.316708052	0.242691066	0.140058473	0.101058675	0.466777921	0.133877573	0.997947728	0.9977362	Bacteria.Actinobacteria.Actinobacteria.Micrococcales	MVB12A
190308	ENSG00000141971	rs2015988	0.174395956	0.070347914	0.709605283	0.801193564	-0.304320916	0.293637815	-0.041784277	0.019900549	0.221607754	0.159593516	0.111716106	0.078709612	0.123555169	0.027147992	0.900603743	0.993111591	Bacteria.Actinobacteria.Actinobacteria.Bifidobacteriales.Bifidobacteriaceae.Bifidobacterium	MVB12A
190309	ENSG00000141971	rs2015988	0.022952582	0.031967591	0.050736354	0.372513502	-0.536138612	0.35477198	-0.196623667	0.065206539	0.230155465	0.16184899	0.098777695	0.072615152	0.062828665	0.028901657	0.373305759	0.930402216	Bacteria.Firmicutes.Clostridia.Clostridiales.Christensenellaceae	MVB12A
190310	ENSG00000141971	rs2015988	0.161983794	0.046911042	0.542155828	0.13214005	-0.28630972	0.299590922	0.061763231	-0.113611791	0.202408652	0.147899446	0.100790832	0.074505369	0.101526906	0.018478298	0.998525812	0.997174658	Bacteria.Proteobacteria.Deltaproteobacteria.Desulfovibrionales.Desulfovibrionaceae	MVB12A
190311	ENSG00000141971	rs2015988	0.077379234	0.032646979	0.088624676	0.163467283	-0.380512452	0.344345009	-0.196901238	0.117323575	0.212040608	0.15773336	0.113906556	0.083240379	0.077274031	0.016809694	0.998043854	0.956749585	Bacteria.Firmicutes.Clostridia.Clostridiales.Ruminococcaceaencultured	MVB12A
190312	ENSG00000141971	rs2015988	0.125336047	0.014528657	0.619024636	0.513519428	-0.314726231	0.393997958	0.073062185	0.063709953	0.202688139	0.156898597	0.146233376	0.096975377	0.094241268	0.00884884	0.907684411	0.997132292	Bacteria.Firmicutes.Bacilli.Bacillales	MVB12A
190313	ENSG00000141971	rs2015988	0.044030488	0.006429021	0.08539758	0.021596275	-0.49052632	0.472363107	-0.228660373	0.210758274	0.238848562	0.167736399	0.130903242	0.089525311	0.06856684	0.006705684	0.991744893	0.795227166	Bacteria.Firmicutes.Bacilli.Lactobacillales.Carnobacteriaceae	MVB12A
190314	ENSG00000141971	rs2015988	0.415061536	0.214404286	0.119739017	0.06980036	-0.173507324	0.194265371	-0.230694561	0.182231515	0.211525267	0.154940883	0.146322683	0.098845356	0.180532208	0.06822618	0.619189815	0.861844671	Bacteria.Actinobacteria.Actinobacteria	MVB12A
190315	ENSG00000141971	rs2015988	0.26409173	0.077393486	0.177702526	0.613423992	-0.22907666	0.266570325	-0.131576184	0.034816405	0.203350839	0.148553665	0.096560633	0.068584817	0.127782688	0.02868264	0.931920123	0.877983283	Bacteria.Bacteroidetes.Bacteroidia.Bacteroidales.Rikenellaceae.Alistipes	MVB12A
190316	ENSG00000141971	rs2015988	0.131946269	0.046322945	0.383630516	0.289670369	-0.452920849	0.458132143	0.13824892	-0.134550564	0.296869056	0.225542243	0.157609774	0.126036218	0.185407143	0.061508851	0.879012751	0.786348712	Bacteria.Firmicutes.Erysipelotrichia.Erysipelotrichales	MVB12A
190317	ENSG00000141971	rs2015988	0.686773695	0.16288738	0.459230005	0.954362971	-0.12170568	0.303011739	0.097387511	0.005012206	0.300473723	0.214684501	0.130801299	0.087244641	0.439692336	0.116502712	0.83555609	0.998791778	Bacteria.Firmicutes.Clostridia.Clostridiales.Ruminococcaceae.Ruminococcus_2	MVB12A
190318	ENSG00000141971	rs2015988	0.472002826	0.199702843	0.69480526	0.968043104	-0.202960365	0.295838232	0.043613642	-0.003299152	0.280547566	0.228344467	0.110669519	0.082033012	0.460367933	0.167478992	0.997594253	0.968948848	Bacteria.Firmicutes.Erysipelotrichia.Erysipelotrichales.Erysipelotrichaceae.Faecalitalea	MVB12A
190319	ENSG00000141971	rs2015988	0.271780994	0.361423632	0.762480121	0.870490723	-0.335711711	0.227594078	0.032868383	0.014098749	0.302884297	0.24761784	0.108298711	0.086135904	0.369044904	0.217456692	0.9994853	0.999502343	Bacteria.Firmicutes.Clostridia.Clostridiales.Lachnospiraceae.Ruminococcus_gnavus_group	MVB12A
190320	ENSG00000141971	rs2015988	0.11777659	0.065927446	0.357440511	0.615167326	-0.359777752	0.312412828	-0.092006251	0.035509703	0.226961851	0.167027143	0.099269205	0.070296417	0.111729881	0.03188627	0.880332438	0.9860779	Bacteria.Firmicutes.Negativicutes.Selenomonadales.Acidaminococcaceae	MVB12A
190321	ENSG00000141971	rs2015988	0.774314275	0.251259124	0.458325057	0.864005027	-0.088197532	0.229875385	0.086627225	-0.012259239	0.306312907	0.198577477	0.116114019	0.071292166	0.440539204	0.110116035	0.975699737	0.99999132	Bacteria.Firmicutes.Clostridia.Clostridiales.Clostridiaceae_1	MVB12A
190322	ENSG00000141971	rs2015988	0.440411807	0.174234471	0.014621107	0.09350257	-0.157057371	0.202381885	0.221032746	-0.10609755	0.202326076	0.1473193	0.088106474	0.062330862	0.192212832	0.057672551	0.608838025	0.694782825	Bacteria.Fusobacteria.Fusobacteriia.Fusobacteriales	MVB12A
190323	ENSG00000141971	rs2015988	0.234374077	0.166250261	0.612789763	0.248823834	-0.246594487	0.215640368	-0.05328909	0.085299839	0.205441774	0.154022145	0.104786419	0.073304341	0.118803802	0.06206128	0.919978938	0.987424055	Bacteria.Proteobacteria.Gammaproteobacteria.Pasteurellales.Pasteurellaceae	MVB12A
190324	ENSG00000141971	rs2015988	0.054366463	0.007005762	0.112062275	0.024490599	-0.467827279	0.466488069	-0.208865948	0.20572767	0.238769919	0.167502165	0.129663399	0.08933172	0.07426048	0.007478145	0.945687051	0.823043084	Bacteria.Firmicutes.Bacilli.Lactobacillales.Carnobacteriaceae.Granulicatella	MVB12A
190325	ENSG00000141971	rs2015988	0.112664874	0.270712189	0.297646811	0.97095985	-0.521895898	0.264940441	0.090598007	0.002231955	0.324546195	0.238495881	0.086291094	0.06107425	0.279931752	0.186374784	0.996566686	0.997858307	Bacteria.Proteobacteria.Gammaproteobacteria	MVB12A
190326	ENSG00000141994	rs2290776	0.06007813	0.106668251	0.404848577	0.650423178	0.314762197	-0.408874612	0.063640394	0.047192865	0.164487789	0.249919784	0.075902068	0.10365622	0.179006487	0.104898245	0.99991226	0.988194298	Bacteria.Actinobacteria.Coriobacteriia.Coriobacteriales.Coriobacteriaceae.Collinsella	DUS3L
190327	ENSG00000141994	rs2290776	0.030060966	0.000271355	0.239913206	0.031057384	0.368670829	-0.99808172	0.072738465	-0.192305499	0.166223718	0.259168255	0.061327433	0.087245189	0.098542356	0.002158294	0.997329664	0.92426646	Bacteria.Firmicutes.Negativicutes.Selenomonadales.Veillonellaceae.Megasphaera	DUS3L
190328	ENSG00000141994	rs2290776	0.153313232	0.001390273	0.923821842	0.25853735	0.233499872	-0.692609783	0.006046767	-0.084421069	0.161612171	0.207356568	0.062992053	0.074064196	0.216728499	0.003797792	0.996596763	0.999791394	Bacteria.Firmicutes.Clostridia.Clostridiales.Ruminococcaceae.Ruminococcaceae_UCG_005	DUS3L
190329	ENSG00000141994	rs2290776	0.043463283	0.000474348	0.338233553	0.173166985	0.25332239	-0.626768969	-0.05238098	0.101105724	0.123006274	0.17027687	0.054293495	0.073412625	0.045106668	0.000733877	0.915215198	0.989428248	Bacteria.Proteobacteria.Gammaproteobacteria.Pasteurellales.Pasteurellaceae.Haemophilus	DUS3L
190330	ENSG00000141994	rs2290776	0.040789306	0.00288016	0.182651379	0.938550532	0.258229186	-0.525984635	0.062727521	0.005274085	0.12371653	0.169804472	0.046567626	0.068148889	0.046228657	0.002695696	0.886764336	0.911685785	Bacteria.Proteobacteria.Betaproteobacteria.Burkholderiales.Alcaligenaceae.Parasutterella	DUS3L
190331	ENSG00000141994	rs2290776	0.089313245	0.000740165	0.491554639	0.526743021	0.209118454	-0.580264179	-0.037978063	-0.043127105	0.121241092	0.163816692	0.054901011	0.06776606	0.073712902	0.00092007	0.913824722	0.936854604	Bacteria.Firmicutes.Clostridia.Clostridiales.Ruminococcaceae.Ruminococcaceae_UCG_002	DUS3L
190332	ENSG00000141994	rs2290776	0.043879804	0.003410978	0.255009323	0.286807518	0.373041411	-0.732922492	0.080764379	-0.10264367	0.181508847	0.241122822	0.070327306	0.095574177	0.14153315	0.011918065	0.981084248	0.998600531	Bacteria.Firmicutes.Clostridia.Clostridiales.Ruminococcaceae.Ruminiclostridium_6	DUS3L
190333	ENSG00000141994	rs2290776	0.421714404	0.22144732	0.763882686	0.319612532	0.170491853	-0.326436086	-0.023495726	0.105212065	0.210857047	0.264419814	0.077890962	0.104904432	0.564608099	0.280423472	0.863830081	0.913834648	Bacteria.Firmicutes.Clostridia.Clostridiales.Ruminococcaceae.Anaerotruncus	DUS3L
190334	ENSG00000141994	rs2290776	0.192948777	0.179254645	0.839818201	0.06474012	0.214049159	-0.275280865	-0.011677576	0.131988286	0.162707765	0.202755692	0.057542866	0.070246795	0.260116027	0.137970552	0.996489954	0.90010229	Bacteria.Proteobacteria.Gammaproteobacteria.Enterobacteriales.Enterobacteriaceae.Citrobacter	DUS3L
190335	ENSG00000141994	rs2290776	0.059641646	0.003962883	0.485448457	0.578133732	0.266319946	-0.601409157	0.044821773	-0.052957337	0.138928902	0.201297462	0.063887326	0.094748607	0.086135654	0.004943419	0.915662486	0.907101516	Bacteria.Proteobacteria.Gammaproteobacteria.Pseudomonadales.Pseudomonadaceae.Pseudomonas	DUS3L
190336	ENSG00000141994	rs2290776	0.24935003	0.021524905	0.196646885	0.185492275	0.149639585	-0.429837457	0.064946242	-0.076869773	0.128740675	0.182481419	0.049784465	0.057442456	0.179867756	0.017060477	0.624679698	0.898534134	Bacteria.Proteobacteria.Betaproteobacteria.Burkholderiales.Alcaligenaceae	DUS3L
190337	ENSG00000141994	rs2290776	0.026090934	0.000247207	0.194283445	0.084458407	0.29910828	-0.657223738	-0.085385815	0.169601249	0.131365733	0.169426472	0.065102621	0.096794239	0.033284728	0.000431923	0.997117901	0.9453081	Bacteria.Firmicutes.Clostridia.Clostridiales.Lachnospiraceae.Eubacterium_hallii_group	DUS3L
190338	ENSG00000141994	rs2290776	0.201905939	0.007298408	0.371484284	0.886800234	0.174884375	-0.582049669	0.038623128	0.00834132	0.135655957	0.210121727	0.042918351	0.058366025	0.171320834	0.006503423	0.999492402	0.999741582	Bacteria.Proteobacteria.Gammaproteobacteria.Enterobacteriales.Enterobacteriaceae.Escherichia_Shigella	DUS3L
190339	ENSG00000141994	rs2290776	0.146790412	0.073449814	0.692240444	0.678856054	0.272601832	-0.459424591	0.029501573	0.044263361	0.185632349	0.252508527	0.074202342	0.106428921	0.29283089	0.093906172	0.948905015	0.966332496	Bacteria.Firmicutes.Clostridia.Clostridiales.Ruminococcaceae.Ruminococcaceae_NK4A214_group	DUS3L
190340	ENSG00000141994	rs2290776	0.263040977	0.039791093	0.827082175	0.429880837	0.19541078	-0.433908609	-0.01425575	0.063243479	0.17308071	0.206813812	0.064997531	0.079616368	0.273906786	0.041397174	0.887138129	0.966962482	Bacteria.Firmicutes.Erysipelotrichia.Erysipelotrichales.Erysipelotrichaceae.Clostridium_innocuum_group	DUS3L
190341	ENSG00000141994	rs2290776	0.175370546	0.015158962	0.684079038	0.53564397	0.292143022	-0.672663284	0.031081711	-0.05776938	0.213227966	0.269642815	0.076044016	0.092768689	0.255445908	0.034305554	0.999878354	0.98196964	Bacteria.Bacteroidetes.Bacteroidia.Bacteroidales.Porphyromonadaceae.Barnesiella	DUS3L
190342	ENSG00000141994	rs2290776	0.07805914	0.157782134	0.520215976	0.476701656	0.293922955	-0.367849099	-0.051891051	-0.090528968	0.164173158	0.257410585	0.080261505	0.126479105	0.144504561	0.135650975	0.881887819	0.832883138	Bacteria.Firmicutes.Erysipelotrichia.Erysipelotrichales.Erysipelotrichaceae	DUS3L
190343	ENSG00000141994	rs2290776	0.025781425	0.009066848	0.153332894	0.53099247	0.308808374	-0.593709285	0.088835495	-0.057654535	0.135333153	0.22069616	0.061488663	0.091535108	0.047908807	0.00969393	0.979221309	0.998719086	Bacteria.Firmicutes.Bacilli.Bacillales.Family_XI.Gemella	DUS3L
190344	ENSG00000141994	rs2290776	0.065588097	8.04E-05	0.944491114	0.032356996	0.221363012	-0.678582389	-0.003633747	-0.15944658	0.118196117	0.161219306	0.051987989	0.072910987	0.060398937	0.000135867	0.676556035	0.77395217	Bacteria.Firmicutes.Clostridia.Clostridiales.Lachnospiraceae.Lachnospira	DUS3L
190345	ENSG00000141994	rs2290776	0.053854474	0.000329743	0.648984543	0.09362592	0.258012859	-0.781318426	0.036814551	-0.179543291	0.131396587	0.206034809	0.080505214	0.105519782	0.083560281	0.000716419	0.999672451	0.998587032	Bacteria.Firmicutes.Clostridia.Clostridiales.Ruminococcaceae.Butyricicoccus	DUS3L
190346	ENSG00000141994	rs2290776	0.025797578	0.009047468	0.147847452	0.397081402	0.438407387	-0.689240732	0.120387279	-0.086752817	0.192150788	0.256131815	0.082197489	0.101765965	0.124016249	0.028672341	0.998891856	0.999590371	Bacteria.Firmicutes.Bacilli.Bacillales.Staphylococcaceae.Staphylococcus	DUS3L
190347	ENSG00000141994	rs2290776	0.129737965	0.003827432	0.926890959	0.473751577	0.233672982	-0.646836988	-0.007498302	0.075971149	0.152270596	0.215629471	0.081402624	0.105430568	0.174752973	0.005799268	0.980868542	0.980405449	Bacteria.Firmicutes.Bacilli.Lactobacillales.Streptococcaceae.Streptococcus	DUS3L
190348	ENSG00000141994	rs2290776	0.04595683	0.000484843	0.742747181	0.056006492	0.260671252	-0.566854575	-0.015948035	-0.110039996	0.128108453	0.15428284	0.048383129	0.056552927	0.060524408	0.000918726	0.789711238	0.705361154	Bacteria.Firmicutes.Clostridia.Clostridiales.Lachnospiraceae.Roseburia	DUS3L
190349	ENSG00000141994	rs2290776	0.076882897	0.003561317	0.887318723	0.927603256	0.220636056	-0.525312318	-0.007569733	-0.007197744	0.122738257	0.173672155	0.053212472	0.078910716	0.071404174	0.002701343	0.999296249	0.977793214	Bacteria.Bacteroidetes.Bacteroidia.Bacteroidales.Porphyromonadaceae	DUS3L
190350	ENSG00000141994	rs2290776	0.109861047	0.08952513	0.4964152	0.646294406	0.346610209	-0.446776026	-0.032740176	-0.028012956	0.213826091	0.259203635	0.047866718	0.060757681	0.290844197	0.141800425	0.960907055	0.916746507	Bacteria.Firmicutes.Clostridia.Clostridiales.Ruminococcaceae.Faecalibacterium	DUS3L
190351	ENSG00000141994	rs2290776	0.062434056	0.003294042	0.813781906	0.262831771	0.227414519	-0.49404615	0.013800002	-0.091048545	0.119957212	0.161895733	0.05834888	0.080608523	0.056684519	0.002549487	0.997604342	0.996621608	Bacteria.Proteobacteria.Deltaproteobacteria	DUS3L
190352	ENSG00000141994	rs2290776	0.184716809	0.019498252	0.846646393	0.66609054	0.244092989	-0.628316461	0.012216826	-0.037989533	0.182077303	0.262315295	0.06291739	0.087635472	0.283406527	0.040703439	0.998896274	0.991419867	Bacteria.Proteobacteria.Deltaproteobacteria.Desulfovibrionales.Desulfovibrionaceae.Desulfovibrio	DUS3L
190353	ENSG00000141994	rs2290776	0.398926012	0.150470504	0.540812687	0.653815693	0.144052294	-0.436856279	-0.049205302	0.059381804	0.169647106	0.300236416	0.080030593	0.13179949	0.401706588	0.10533866	0.834230887	0.983651864	Bacteria.Firmicutes.Clostridia.Clostridiales.Lachnospiraceae.Lachnospiraceae_ND3007_group	DUS3L
190354	ENSG00000141994	rs2290776	0.95172706	0.026521262	0.456420587	0.205143208	0.019618869	-1.270098502	0.058000003	0.155093338	0.32282608	0.559478022	0.077412647	0.121179823	0.857150572	0.204146345	0.999330493	0.996754281	Bacteria.Proteobacteria	DUS3L
190355	ENSG00000141994	rs2290776	0.230438703	0.046676869	0.726117915	0.284265721	0.184590526	-0.403747084	-0.018472772	0.071629108	0.152480627	0.199099573	0.052507642	0.066341651	0.234060103	0.039461805	0.99714486	0.996602117	Bacteria.Firmicutes.Clostridia.Clostridiales.Clostridiaceae_1.Clostridium_sensu_stricto_1	DUS3L
190356	ENSG00000141994	rs2290776	0.018823801	0.687401303	0.050071095	0.362918054	1.212189271	0.417074136	-0.166419037	-0.158477795	0.503124106	1.03188145	0.083355393	0.172961786	0.999435429	0.989125616	0.999968393	0.999515331	Bacteria.Firmicutes	DUS3L
190357	ENSG00000141994	rs2290776	0.029987871	0.039008514	0.115294808	0.912750147	0.289678416	-0.467227214	0.068502983	0.007583305	0.130547994	0.221781995	0.042916265	0.068940605	0.042281647	0.021342454	0.955858825	0.97585266	Bacteria.Firmicutes.Clostridia.Clostridiales.Lachnospiraceae.Tyzzerella	DUS3L
190358	ENSG00000141994	rs2290776	0.277237942	0.095492208	0.360140757	0.129950969	0.152429706	-0.341697921	-0.087074544	0.2092676	0.139111787	0.201984716	0.094481017	0.136444144	0.230346518	0.05012984	0.999005033	0.870684181	Bacteria.Actinobacteria.Coriobacteriia.Coriobacteriales	DUS3L
190359	ENSG00000141994	rs2290776	0.077770112	0.001497549	0.686968249	0.588064458	0.236130224	-0.573106989	0.0211986	-0.035686048	0.131761305	0.17283541	0.05237067	0.065557387	0.084268303	0.002471129	0.763663226	0.990268195	Bacteria.Firmicutes.Negativicutes.Selenomonadales.Acidaminococcaceae.Phascolarctobacterium	DUS3L
190360	ENSG00000141994	rs2290776	0.091290291	0.017041841	0.597549561	0.79773478	0.278191522	-0.513173244	-0.039559469	-0.028874851	0.1623035	0.209565715	0.074565349	0.112208209	0.129692116	0.022288031	0.907493002	0.931800238	Bacteria.Firmicutes.Clostridia.Clostridiales.Lachnospiraceae.Blautia	DUS3L
190361	ENSG00000141994	rs2290776	0.142466733	0.001541506	0.700515082	0.300877587	0.211980921	-0.725818593	0.017500503	0.061766982	0.142780481	0.219516925	0.04529953	0.059228602	0.161125977	0.00296641	0.997282517	0.999171204	Bacteria.Proteobacteria.Gammaproteobacteria.Enterobacteriales.Enterobacteriaceae	DUS3L
190362	ENSG00000141994	rs2290776	0.297666408	0.115422392	0.347713742	0.109015691	0.147855382	-0.324798206	-0.085605599	0.21848729	0.140832287	0.203554798	0.090503824	0.134458973	0.243094727	0.059286448	0.999739884	0.859864217	Bacteria.Actinobacteria.Coriobacteriia.Coriobacteriales.Coriobacteriaceae	DUS3L
190363	ENSG00000141994	rs2290776	0.105807337	0.215686039	0.656560488	0.194023399	0.260256514	-0.292398999	0.024589975	0.105391066	0.158679541	0.233870057	0.055045332	0.080308214	0.171717217	0.125192671	0.999858829	0.929555963	Bacteria.Proteobacteria.Betaproteobacteria.Neisseriales.Neisseriaceae.Eikenella	DUS3L
190364	ENSG00000141994	rs2290776	0.102369756	0.012762244	0.619240225	0.876676858	0.274717223	-0.562459981	-0.030959299	0.014122718	0.165807051	0.219611315	0.062002984	0.090648931	0.184242811	0.021231755	0.850031234	0.915604416	Bacteria.Firmicutes.Negativicutes.Selenomonadales.Veillonellaceae	DUS3L
190365	ENSG00000141994	rs2290776	0.093832018	0.001702081	0.910490234	0.866324252	0.213493009	-0.548859549	-0.008148801	-0.015337326	0.125552971	0.167649248	0.072203421	0.090755318	0.082155469	0.001761083	0.958613924	0.998755611	Bacteria.Actinobacteria.Actinobacteria.Bifidobacteriales.Bifidobacteriaceae	DUS3L
190366	ENSG00000141994	rs2290776	0.061895818	0.000527879	0.877280842	0.229764077	0.226745315	-0.583168687	-0.012031917	0.128070679	0.119351497	0.159868189	0.07761201	0.105637777	0.05452229	0.000594497	0.999276643	0.988728768	Bacteria.Firmicutes.Clostridia.Clostridiales.Ruminococcaceae.Ruminiclostridium_5	DUS3L
190367	ENSG00000141994	rs2290776	0.033479942	0.000622507	0.240347027	0.06196476	0.392851471	-0.93113284	0.096346618	-0.190205147	0.180839459	0.258900882	0.081307793	0.10014511	0.115592448	0.004379419	0.764218706	0.759664139	Bacteria.Firmicutes.Clostridia.Clostridiales.Ruminococcaceae.Ruminiclostridium_9	DUS3L
190368	ENSG00000141994	rs2290776	0.062808226	0.002979779	0.815914395	0.251889939	0.226824813	-0.496537159	0.013617852	-0.091683067	0.119821442	0.160900428	0.058258412	0.079306794	0.05634308	0.002224739	0.998525812	0.997174658	Bacteria.Proteobacteria.Deltaproteobacteria.Desulfovibrionales.Desulfovibrionaceae	DUS3L
190369	ENSG00000141994	rs2290776	0.066764952	0.000604385	0.920874219	0.235816619	0.237587696	-0.676399312	-0.006850348	0.108587613	0.127425704	0.18759118	0.068696418	0.090748312	0.066831994	0.000987079	0.925438269	0.879545817	Bacteria.Firmicutes.Clostridia.Clostridiales.Lachnospiraceae.Fusicatenibacter	DUS3L
190370	ENSG00000141994	rs2290776	0.152687754	0.067759777	0.702907803	0.864197291	0.271592206	-0.574092257	0.033988012	-0.022412668	0.187686411	0.309054287	0.088722189	0.130524629	0.289548395	0.080329666	0.99792254	0.986607256	Bacteria.Firmicutes.Clostridia.Clostridiales.Family_XIII.Family_XIII_AD3011_group	DUS3L
190371	ENSG00000141994	rs2290776	0.204434437	0.41248563	0.4524604	0.835586163	0.509190679	-0.428208475	-0.055147846	-0.02004783	0.397218379	0.519148377	0.072959857	0.096209399	0.909316159	0.589655617	0.997187614	0.944142772	Bacteria.Bacteroidetes.Bacteroidia.Bacteroidales	DUS3L
190372	ENSG00000141994	rs2290776	0.299268062	0.029097872	0.757307468	0.405504409	0.29755214	-0.807203807	-0.02346255	0.081918203	0.28436742	0.361720199	0.075606635	0.097838735	0.64440258	0.10615966	0.998803525	0.997226571	Bacteria.Firmicutes.Clostridia.Clostridiales.Lachnospiraceae.Eubacterium_rectale_group	DUS3L
190373	ENSG00000141994	rs2290776	0.242960972	0.010770087	0.905905395	0.44632407	0.215078933	-0.722031796	-0.008009698	-0.069783979	0.182528625	0.274985995	0.067497437	0.09107663	0.315349002	0.018135609	0.999985325	0.999758873	Bacteria.Firmicutes.Clostridia.Clostridiales.Ruminococcaceae.Ruminococcaceae_UCG_014	DUS3L
190374	ENSG00000141994	rs2290776	0.41147716	0.161462529	0.505614897	0.025925878	0.14777122	-0.279632313	-0.043794709	0.191755572	0.178765802	0.197438745	0.065424392	0.084120555	0.358264781	0.10824158	0.779309598	0.996502544	Bacteria.Firmicutes.Clostridia.Clostridiales.Family_XI	DUS3L
190375	ENSG00000141994	rs2290776	0.647920929	0.08911093	0.099892387	0.193742381	0.067622004	-0.36770703	0.092152882	-0.090473883	0.147394531	0.213048549	0.055208587	0.06889727	0.408933866	0.057397658	0.621759373	0.931559845	Bacteria.Proteobacteria.Betaproteobacteria	DUS3L
190376	ENSG00000141994	rs2290776	0.072063941	0.00778016	0.525155287	0.926798895	0.283360201	-0.528811681	-0.038909194	-0.006957309	0.154969033	0.192528069	0.06090357	0.075434255	0.10873696	0.009366427	0.691344666	0.976784012	Bacteria.Firmicutes.Clostridia.Clostridiales.Lachnospiraceae.Lachnoclostridium	DUS3L
190377	ENSG00000141994	rs2290776	0.204282538	0.41205909	0.452161212	0.83627744	0.509406329	-0.428635835	-0.055185856	-0.019962905	0.397251576	0.519190046	0.072961633	0.096212323	0.907004165	0.587525734	0.997675757	0.947294817	Bacteria.Bacteroidetes	DUS3L
190378	ENSG00000141994	rs2290776	0.047674652	0.832471104	0.134554238	0.394727375	0.824545561	0.174223043	-0.11921229	-0.136778451	0.408504992	0.820316041	0.078674381	0.159646891	0.936737769	0.788271994	0.999826541	0.999832315	Bacteria.Firmicutes.Clostridia.Clostridiales.Lachnospiraceae	DUS3L
190379	ENSG00000141994	rs2290776	0.25833767	0.027291332	0.544230184	0.171344302	0.16830217	-0.409922883	-0.031063073	0.080143179	0.147592145	0.181519607	0.050953723	0.057941502	0.235201551	0.02328011	0.982255696	0.99999132	Bacteria.Firmicutes.Clostridia.Clostridiales.Clostridiaceae_1	DUS3L
190380	ENSG00000141994	rs2290776	0.110080913	0.002851754	0.989875536	0.469866952	0.206248455	-0.504628509	0.00057701	-0.036092438	0.12731629	0.162732665	0.045296982	0.049649164	0.081749559	0.002454792	0.82450238	0.993577312	Bacteria.Proteobacteria.Betaproteobacteria.Burkholderiales.Alcaligenaceae.Sutterella	DUS3L
190381	ENSG00000141994	rs2290776	0.364884431	0.142422666	0.4657728	0.229431107	0.138872052	-0.33761131	0.043883524	-0.102752827	0.152190709	0.22737374	0.059811663	0.084693366	0.30619324	0.08502649	0.905762697	0.997216401	Bacteria.Firmicutes.Clostridia.Clostridiales.Ruminococcaceae.Subdoligranulum	DUS3L
190382	ENSG00000141994	rs2290776	0.135360589	0.004642665	0.918934302	0.515961719	0.233945061	-0.63818008	-0.008437059	0.069172612	0.154717422	0.21764477	0.082576617	0.105905765	0.187506154	0.00694369	0.994136952	0.976249604	Bacteria.Firmicutes.Bacilli.Lactobacillales.Streptococcaceae	DUS3L
190383	ENSG00000141994	rs2290776	0.027885749	0.019178066	0.18086573	0.766323471	0.397503265	-0.57961159	-0.078743764	0.024052852	0.176721022	0.241314985	0.05821599	0.080596737	0.124876279	0.034397167	0.9994853	0.999502343	Bacteria.Firmicutes.Clostridia.Clostridiales.Lachnospiraceae.Ruminococcus_gnavus_group	DUS3L
190384	ENSG00000141994	rs2290776	0.554549878	0.068374915	0.08134523	0.162093202	0.082777039	-0.376917873	0.095365386	-0.094150738	0.139346822	0.203373571	0.053865774	0.066578136	0.337619746	0.043940639	0.502339407	0.970296561	Bacteria.Proteobacteria.Betaproteobacteria.Burkholderiales	DUS3L
190385	ENSG00000141994	rs2290776	0.285810558	0.613596147	0.689447622	0.077435043	0.176053413	-0.136991522	0.026652751	-0.223880757	0.163586092	0.269990779	0.066400685	0.12478165	0.295891454	0.302401156	0.99759175	0.986746924	Bacteria.Firmicutes.Clostridia.Clostridiales.Lachnospiraceae.Lachnospiraceae_UCG_008	DUS3L
190386	ENSG00000141994	rs2290776	0.030448063	0.001316047	0.073725	0.404133552	0.268162216	-0.577440859	0.120718161	-0.098373961	0.121201	0.171957655	0.066414007	0.11714844	0.038597352	0.001436708	0.88760533	0.997132292	Bacteria.Firmicutes.Bacilli.Bacillales	DUS3L
190387	ENSG00000141994	rs2290776	0.060402368	0.001234775	0.871179367	0.048374525	0.22114618	-0.514422565	-0.008051733	0.126486325	0.115716301	0.152253933	0.049457194	0.062867809	0.053960417	0.001287532	0.910665118	0.646839722	Bacteria.Fusobacteria.Fusobacteriia.Fusobacteriales	DUS3L
190388	ENSG00000141994	rs2290776	0.30950729	0.003196969	0.783800827	0.682289871	0.176001435	-0.56391837	-0.015482093	-0.023761433	0.171832027	0.184172325	0.056194949	0.057787777	0.298106354	0.00817123	0.86615745	0.963691268	Bacteria.Bacteroidetes.Bacteroidia.Bacteroidales.Prevotellaceae.Prevotella_9	DUS3L
190389	ENSG00000141994	rs2290776	0.505429881	0.029401829	0.352657554	0.555664132	0.110807985	-0.458568205	-0.047764549	0.035517451	0.165462536	0.205892715	0.05102194	0.059959154	0.381404134	0.030479322	0.868182661	0.998607976	Bacteria.Firmicutes.Clostridia.Clostridiales.Lachnospiraceae.Tyzzerella_4	DUS3L
190390	ENSG00000141994	rs2290776	0.242752996	0.01131086	0.349518297	0.629443155	0.159246471	-0.493813003	-0.050550267	0.037338647	0.135085642	0.189405275	0.053644507	0.077017563	0.188097753	0.009125105	0.892227828	0.979585985	Bacteria.Firmicutes.Erysipelotrichia.Erysipelotrichales.Erysipelotrichaceae.Erysipelatoclostridium	DUS3L
190391	ENSG00000141994	rs2290776	0.068023118	0.003335729	0.642185568	0.905989414	0.227965562	-0.535871867	-0.026549071	0.010562315	0.122842546	0.175851032	0.056871483	0.089088173	0.079535793	0.002899759	0.977260763	0.99421939	Bacteria.Firmicutes.Negativicutes.Selenomonadales.Veillonellaceae.Veillonella	DUS3L
190392	ENSG00000141994	rs2290776	0.033105982	0.000412592	0.27562767	0.075561159	0.35722056	-0.814690005	0.077701746	-0.159263507	0.164076828	0.218780323	0.070673339	0.088189695	0.077507085	0.001309498	0.488501282	0.772028306	Bacteria.Firmicutes.Clostridia.Clostridiales.Christensenellaceae.Christensenellaceae_R_7_group	DUS3L
190393	ENSG00000141994	rs2290776	0.4405002	0.008335462	0.388149703	0.793817895	0.124685572	-0.557494264	-0.046654665	-0.018950531	0.160654948	0.204862488	0.05369972	0.072211035	0.307463173	0.014918603	0.639902391	0.932319533	Bacteria.Firmicutes.Clostridia.Clostridiales.Lachnospiraceae.Lachnospiraceae_UCG_010	DUS3L
190394	ENSG00000141994	rs2290776	0.075556143	0.000935892	0.765192162	0.586661177	0.21694254	-0.549440513	-0.018115456	-0.044806269	0.120126452	0.158442127	0.060400147	0.082002562	0.060096376	0.00106823	0.992052328	0.997201293	Bacteria.Firmicutes.Clostridia.Clostridiales.Lachnospiraceae.Coprococcus_1	DUS3L
190395	ENSG00000141994	rs2290776	0.068077682	0.003639648	0.830173218	0.078373428	0.218000264	-0.473387386	-0.009690771	0.105520737	0.117496472	0.156895793	0.045001303	0.0590032	0.059999886	0.002785109	0.868137691	0.776131991	Bacteria.Firmicutes.Negativicutes.Selenomonadales.Veillonellaceae.Dialister	DUS3L
190396	ENSG00000141994	rs2290776	0.362385234	0.07832695	0.60371456	0.712729047	0.155319121	-0.470609919	-0.050635919	0.045754254	0.169325132	0.263105253	0.097076148	0.123724944	0.340573593	0.065155072	0.998820086	0.961415255	Bacteria.Firmicutes.Clostridia.Clostridiales.Family_XIII	DUS3L
190397	ENSG00000141994	rs2290776	0.245169532	0.030584571	0.546467768	0.673749811	0.169171351	-0.481816604	-0.037616271	0.038477551	0.144249819	0.217951571	0.062048625	0.090980757	0.190442191	0.025225102	0.901192404	0.998819627	Bacteria.Firmicutes.Clostridia.Clostridiales.Ruminococcaceae.Ruminococcaceae_UCG_003	DUS3L
190398	ENSG00000141994	rs2290776	0.072620212	0.003194697	0.591745099	0.433555524	0.265726965	-0.647605744	-0.05060137	0.110122189	0.145616247	0.211487265	0.093884368	0.139747283	0.087920367	0.003957173	0.833052479	0.944653669	Bacteria.Actinobacteria	DUS3L
190399	ENSG00000141994	rs2290776	0.005948817	7.02E-05	0.029884925	0.020990076	0.399843176	-0.822612715	0.111896157	-0.171240899	0.140589046	0.193643394	0.050394922	0.072385789	0.021991034	0.000311866	0.898299491	0.99789802	Bacteria.Verrucomicrobia	DUS3L
190400	ENSG00000141994	rs2290776	0.067838939	0.001828714	0.708170034	0.534048874	0.238160714	-0.594253275	-0.032015328	0.079272656	0.128248269	0.182839095	0.085155939	0.126801967	0.060362151	0.001881044	0.800247936	0.9138367	Bacteria.Actinobacteria.Actinobacteria	DUS3L
190401	ENSG00000141994	rs2290776	0.125496499	0.097874887	0.474994433	0.81816233	0.358559559	-0.61439836	-0.057718102	0.030829051	0.231017279	0.365843603	0.080326	0.133550233	0.364575125	0.173387249	0.891095006	0.93080513	Bacteria.Firmicutes.Negativicutes.Selenomonadales	DUS3L
190402	ENSG00000141994	rs2290776	0.079664766	0.002838187	0.916139305	0.840186292	0.222536302	-0.55369262	0.005839004	-0.014560194	0.124984171	0.178461422	0.055236926	0.071914935	0.067257196	0.002629194	0.99935717	0.961062114	Bacteria.Firmicutes.Erysipelotrichia.Erysipelotrichales.Erysipelotrichaceae.Erysipelotrichaceae_UCG_003	DUS3L
190403	ENSG00000141994	rs2290776	0.298995847	0.007302657	0.851762563	0.262595006	0.207324414	-0.862924229	0.010608725	0.089321227	0.198025226	0.311542195	0.056545052	0.079039665	0.431948664	0.022024484	0.996566686	0.997858307	Bacteria.Proteobacteria.Gammaproteobacteria	DUS3L
190404	ENSG00000141994	rs2290776	0.044211189	0.000992441	0.167977342	0.487761245	0.250048913	-0.573852046	-0.082889414	0.067281902	0.121861796	0.16638088	0.059449127	0.09641342	0.043248705	0.001122373	0.641784543	0.96707654	Bacteria.Firmicutes.Clostridia.Clostridiales.Lachnospiraceae.Dorea	DUS3L
190405	ENSG00000141994	rs2290776	0.099049955	0.001560918	0.164484097	0.044314232	0.201469189	-0.510457769	-0.101594174	0.171247786	0.120393281	0.154574959	0.072257154	0.083499738	0.091806347	0.001491477	0.466885473	0.637950314	Bacteria.Firmicutes.Clostridia.Clostridiales.Peptostreptococcaceae	DUS3L
190406	ENSG00000141994	rs2290776	0.340310017	0.024577938	0.767165864	0.763105395	0.181338878	-0.60131837	0.025518058	0.033564808	0.188775448	0.261272014	0.085825207	0.110894533	0.353994762	0.036455184	0.970737021	0.933837527	Bacteria.Firmicutes.Bacilli	DUS3L
190407	ENSG00000141994	rs2290776	0.006900969	8.28E-05	0.038942846	0.025296815	0.401465319	-0.822965329	0.105724403	-0.1659376	0.143871425	0.195915837	0.050167528	0.07247269	0.02339827	0.000370001	0.901261361	0.998439902	Bacteria.Verrucomicrobia.Verrucomicrobiae.Verrucomicrobiales.Verrucomicrobiaceae.Akkermansia	DUS3L
190408	ENSG00000141994	rs2290776	0.381633913	0.139108562	0.77584246	0.97940605	0.316154995	-0.534200029	-0.019375578	-0.001781632	0.35891236	0.356732232	0.067763811	0.06875413	0.824515384	0.374337532	0.999973618	0.997973471	Bacteria.Bacteroidetes.Bacteroidia.Bacteroidales.Bacteroidaceae.Bacteroides	DUS3L
190409	ENSG00000141994	rs2290776	0.066752728	0.001996227	0.782306612	0.310532332	0.231695643	-0.520963345	0.015792136	-0.080827224	0.124259891	0.161737472	0.056916572	0.079081159	0.064106989	0.001916547	0.995339941	0.95316496	Bacteria.Proteobacteria.Deltaproteobacteria.Desulfovibrionales.Desulfovibrionaceae.Bilophila	DUS3L
190410	ENSG00000141994	rs2290776	0.075345692	0.001335359	0.9940011	0.71003751	0.218597572	-0.532302275	0.000585249	0.030458636	0.120953564	0.15873954	0.077541571	0.081562713	0.065127289	0.001505758	0.999670759	0.996530704	Bacteria.Firmicutes.Clostridia.Clostridiales.Ruminococcaceae.Flavonifractor	DUS3L
190411	ENSG00000141994	rs2290776	0.027509427	0.001841129	0.195831909	0.198838736	0.371414321	-0.757086372	0.087536465	-0.112225811	0.164708638	0.233100102	0.066977257	0.086453602	0.068409806	0.004740663	0.6286286	0.876426056	Bacteria.Bacteroidetes.Bacteroidia.Bacteroidales.Porphyromonadaceae.Odoribacter	DUS3L
190412	ENSG00000141994	rs2290776	0.047907439	0.001925061	0.35182318	0.444912754	0.254702359	-0.598762399	0.060211306	-0.075757705	0.126323301	0.185196777	0.064205431	0.098565467	0.049562866	0.001650622	0.987128526	0.935449612	Bacteria.Proteobacteria.Gammaproteobacteria.Pseudomonadales	DUS3L
190413	ENSG00000141994	rs2290776	0.012735993	0.001692966	0.077946966	0.505874681	0.37501301	-0.620480703	-0.102055737	0.055501609	0.146377937	0.189423521	0.056982091	0.082964	0.042732673	0.003744733	0.280886358	0.955411883	Bacteria.Firmicutes.Clostridia.Clostridiales.Lachnospiraceae.Anaerostipes	DUS3L
190414	ENSG00000141994	rs2290776	0.023433133	0.538176399	0.067470451	0.260208848	1.05501413	0.623975271	-0.143868616	-0.195992303	0.45454802	1.008277831	0.077365879	0.172558088	0.997454612	0.854159108	0.997650199	0.999159905	Bacteria.Firmicutes.Clostridia.Clostridiales	DUS3L
190415	ENSG00000141994	rs2290776	0.066493866	0.001069363	0.599424821	0.993937315	0.227390627	-0.543906134	0.027256437	0.000519109	0.121832105	0.158800311	0.051640109	0.068054871	0.053764772	0.001259458	0.998277807	0.999584316	Bacteria.Bacteroidetes.Bacteroidia.Bacteroidales.Porphyromonadaceae.Parabacteroides	DUS3L
190416	ENSG00000141994	rs2290776	0.221269857	0.065703531	0.844028322	0.768227172	0.246086036	-0.478281652	0.014203075	0.025843953	0.199257199	0.255489214	0.071902959	0.087331399	0.32485629	0.084498213	0.967352475	0.997513341	Bacteria.Firmicutes.Clostridia.Clostridiales.Lachnospiraceae.Eubacterium_xylanophilum_group	DUS3L
190417	ENSG00000141994	rs2290776	0.15151555	0.006094743	0.885766627	0.358142305	0.248999691	-0.722084411	0.008869079	-0.083979779	0.171574273	0.254672182	0.061493436	0.090742366	0.193450799	0.012920788	0.775598144	0.966402494	Bacteria.Firmicutes.Clostridia.Clostridiales.Ruminococcaceae.Ruminococcus_1	DUS3L
190418	ENSG00000141994	rs2290776	0.06647141	0.000835045	0.296900451	0.594713795	0.224832838	-0.556145549	0.05236717	-0.033843236	0.120451471	0.15871611	0.049800052	0.063299399	0.061203087	0.00079115	0.680421459	0.919460061	Bacteria.Firmicutes.Clostridia.Clostridiales.Lachnospiraceae.Lachnospiraceae_NK4A136_group	DUS3L
190419	ENSG00000141994	rs2290776	0.077690765	0.010351727	0.416624438	0.437345003	0.337409243	-0.695306721	0.061430593	-0.074960132	0.188223755	0.263311219	0.07514367	0.095918106	0.218189229	0.026623566	0.998832683	0.968981908	Bacteria.Firmicutes.Clostridia.Clostridiales.Ruminococcaceae.Eubacterium_coprostanoligenes_group	DUS3L
190420	ENSG00000141994	rs2290776	0.078170173	0.158831426	0.519590927	0.475612325	0.294247326	-0.367397901	-0.05189219	-0.090698604	0.164417113	0.257754042	0.080142784	0.126402293	0.144838622	0.138452553	0.892946994	0.832373274	Bacteria.Firmicutes.Erysipelotrichia.Erysipelotrichales	DUS3L
190421	ENSG00000141994	rs2290776	0.039944953	0.000509007	0.27777528	0.18120632	0.259555213	-0.627833938	-0.059948255	0.099084466	0.123810895	0.171582096	0.054772303	0.073312065	0.04077216	0.000777135	0.89920324	0.987424055	Bacteria.Proteobacteria.Gammaproteobacteria.Pasteurellales.Pasteurellaceae	DUS3L
190422	ENSG00000141994	rs2290776	0.060957874	0.001307459	0.770509628	0.038331862	0.220530936	-0.511218564	-0.014412095	0.132708201	0.115650274	0.152140784	0.049199978	0.062767516	0.055430101	0.001317583	0.907613611	0.610651802	Bacteria.Fusobacteria.Fusobacteriia.Fusobacteriales.Fusobacteriaceae.Fusobacterium	DUS3L
190423	ENSG00000141994	rs2290776	0.038853825	0.014415211	0.257964493	0.19895835	0.38857257	-0.948150641	0.093727123	-0.1737296	0.184295629	0.37711757	0.082128709	0.133869399	0.166313786	0.036894763	0.99032513	0.839761178	Bacteria.Firmicutes.Clostridia.Clostridiales.Ruminococcaceae.Ruminococcaceae_UCG_013	DUS3L
190424	ENSG00000141994	rs2290776	0.032057901	0.028432963	0.219813368	0.994017551	0.332115696	-0.50237055	0.074303829	0.000605135	0.151595641	0.224149731	0.059972442	0.080396844	0.083356149	0.035240155	0.768245236	0.999082763	Bacteria.Firmicutes.Clostridia.Clostridiales.Ruminococcaceae.Ruminococcus_2	DUS3L
190425	ENSG00000141994	rs2290776	0.097592275	0.001895474	0.873063663	0.89071167	0.211914755	-0.548282915	-0.011302329	-0.012264541	0.126076118	0.169314201	0.070463521	0.088910018	0.086865821	0.001772902	0.911390699	0.993111591	Bacteria.Actinobacteria.Actinobacteria.Bifidobacteriales.Bifidobacteriaceae.Bifidobacterium	DUS3L
190426	ENSG00000141994	rs2290776	0.17326713	0.005168597	0.75342313	0.913893582	0.19405992	-0.558260737	-0.020877298	-0.008665633	0.14093975	0.19288596	0.06618052	0.079830571	0.165247406	0.006129198	0.85321771	0.985332699	Bacteria.Firmicutes.Clostridia.Clostridiales.Lachnospiraceae.Eubacterium_eligens_group	DUS3L
190427	ENSG00000141994	rs2290776	0.116923664	0.005406267	0.725064025	0.484391324	0.26242621	-0.651994738	-0.029017132	0.071692351	0.165156658	0.226523917	0.082149534	0.10193964	0.182584418	0.009390455	0.99152666	0.973447285	Bacteria.Firmicutes.Bacilli.Lactobacillales	DUS3L
190428	ENSG00000141994	rs2290776	0.216666258	0.015731803	0.457715817	0.132186806	0.171430055	-0.426317158	-0.0507653	0.114677164	0.137411666	0.17189082	0.067952617	0.075213283	0.171505256	0.013374847	0.945687051	0.823043084	Bacteria.Firmicutes.Bacilli.Lactobacillales.Carnobacteriaceae.Granulicatella	DUS3L
190429	ENSG00000141994	rs2290776	0.044273054	0.001263105	0.561012702	0.422485849	0.262798878	-0.530905985	-0.037601998	-0.057742811	0.12811405	0.157475036	0.064349261	0.071533248	0.050154066	0.001607634	0.999694213	0.890011853	Bacteria.Firmicutes.Clostridia.Clostridiales.Lachnospiraceaencultured	DUS3L
190430	ENSG00000141994	rs2290776	0.081532351	0.978866386	0.231476787	0.378996342	0.625615083	0.016713858	-0.087961049	-0.115790038	0.353591969	0.628522338	0.072823753	0.130719594	0.744795154	0.795575002	0.999135888	0.977096731	Bacteria.Firmicutes.Clostridia.Clostridiales.Ruminococcaceae	DUS3L
190431	ENSG00000141994	rs2290776	0.033193705	0.000420923	0.276331274	0.077150966	0.356584637	-0.812539145	0.077475981	-0.158239339	0.163869405	0.2185626	0.070572276	0.08810926	0.077428304	0.001298864	0.486346871	0.770193226	Bacteria.Firmicutes.Clostridia.Clostridiales.Christensenellaceae	DUS3L
190432	ENSG00000141994	rs2290776	0.107656276	0.009701107	0.803359043	0.172426603	0.212379866	-0.444534671	-0.015723982	0.09469324	0.130187921	0.166807028	0.062890456	0.068636399	0.104583685	0.005651811	0.672170645	0.850565892	Bacteria.Firmicutes.Clostridia.Clostridiales.Peptostreptococcaceae.Intestinibacter	DUS3L
190433	ENSG00000141994	rs2290776	0.065045756	0.001188302	0.625320192	0.973232448	0.227585162	-0.537112772	-0.028412707	-0.002380462	0.121267231	0.158387953	0.057907263	0.070670646	0.05291524	0.001159682	0.97729231	0.92949713	Bacteria.Bacteroidetes.Bacteroidia.Bacteroidales.Rikenellaceae	DUS3L
190434	ENSG00000141994	rs2290776	0.103203677	0.001818042	0.979505028	0.865824828	0.218987657	-0.543643748	0.001754836	-0.015214478	0.132498656	0.167167942	0.068047186	0.089690026	0.092963424	0.001885906	0.998043854	0.98261409	Bacteria.Firmicutes.Clostridia.Clostridiales.Ruminococcaceaencultured	DUS3L
190435	ENSG00000141994	rs2290776	0.977695321	0.483539089	0.181043679	0.029285117	-0.005857687	-0.161207784	-0.100127819	0.181663959	0.208709416	0.228773843	0.074056043	0.081504413	0.610921958	0.284068398	0.997594253	0.968019235	Bacteria.Firmicutes.Erysipelotrichia.Erysipelotrichales.Erysipelotrichaceae.Faecalitalea	DUS3L
190436	ENSG00000141994	rs2290776	0.173004969	0.001700959	0.247046793	0.386665621	0.174273393	-0.52427466	-0.063331136	0.057694654	0.126491107	0.160129158	0.054218807	0.066198298	0.101778536	0.001850098	0.968802863	0.974832054	Bacteria.Bacteroidetes.Bacteroidia.Bacteroidales.Prevotellaceae	DUS3L
190437	ENSG00000141994	rs2290776	0.137272261	0.121789745	0.671098068	0.413254486	0.287972797	-0.384550955	0.030716479	0.079797356	0.191395603	0.245284754	0.072007136	0.09690431	0.25831913	0.124337863	0.997947728	0.9977362	Bacteria.Actinobacteria.Actinobacteria.Micrococcales	DUS3L
190438	ENSG00000141994	rs2290776	0.093105639	0.001082186	0.961676245	0.573172466	0.215715886	-0.567834273	0.002425116	-0.036326085	0.126573265	0.165972044	0.050276292	0.064151807	0.098502979	0.001504574	0.927822804	0.983471374	Bacteria.Firmicutes.Negativicutes.Selenomonadales.Acidaminococcaceae	DUS3L
190439	ENSG00000141994	rs2290776	0.192059182	0.014333437	0.527995344	0.151974285	0.18023231	-0.432021084	-0.044616488	0.11058996	0.136724814	0.171681515	0.070319914	0.076289271	0.164343348	0.01205626	0.991744893	0.856262504	Bacteria.Firmicutes.Bacilli.Lactobacillales.Carnobacteriaceae	DUS3L
190440	ENSG00000141994	rs2290776	0.065091587	0.001183713	0.6273586	0.970875823	0.227550282	-0.537421047	-0.028256471	-0.002595383	0.121269897	0.158420475	0.05793068	0.070813944	0.05331995	0.00117511	0.975933082	0.9130102	Bacteria.Bacteroidetes.Bacteroidia.Bacteroidales.Rikenellaceae.Alistipes	DUS3L
190441	ENSG00000142082	rs4980325	0.229022161	0.241544228	0.848804973	0.968692617	-0.476813856	0.420825629	-0.029438461	0.005226989	0.392661919	0.356053196	0.153801966	0.132666257	0.443120777	0.291638101	0.877249247	0.943399909	Bacteria.Firmicutes.Clostridia.Clostridiales.Ruminococcaceae.Anaerotruncus	SIRT3
190442	ENSG00000142082	rs4980325	0.319074323	0.093479192	0.896865765	0.762545345	-0.365195822	0.449687161	0.019762466	0.034677149	0.36372016	0.264165818	0.151867558	0.114290831	0.391349393	0.096879785	0.99991226	0.996838275	Bacteria.Actinobacteria.Coriobacteriia.Coriobacteriales.Coriobacteriaceae.Collinsella	SIRT3
190443	ENSG00000142082	rs4980325	0.064682402	0.087662325	0.642308783	0.871013442	-0.497987689	0.384088535	-0.039045691	-0.011209495	0.264980287	0.221506796	0.083671859	0.06876415	0.149670079	0.086713137	0.994527911	0.958178878	Bacteria.Proteobacteria.Gammaproteobacteria.Enterobacteriales.Enterobacteriaceae.Citrobacter	SIRT3
190444	ENSG00000142082	rs4980325	0.05818441	0.018368855	0.853731147	0.426474841	-0.468762957	0.552654877	0.022261765	-0.091586098	0.243093123	0.228458488	0.12027234	0.114445292	0.109468339	0.017722431	0.978613798	0.980405449	Bacteria.Firmicutes.Bacilli.Lactobacillales.Streptococcaceae.Streptococcus	SIRT3
190445	ENSG00000142082	rs4980325	0.042647081	0.009824008	0.635154464	0.725782174	-0.41442766	0.458297934	0.035782132	0.023668079	0.200423193	0.172275954	0.075057713	0.067189056	0.047732969	0.006921057	0.916414861	0.896668897	Bacteria.Proteobacteria.Betaproteobacteria.Burkholderiales.Alcaligenaceae.Parasutterella	SIRT3
190446	ENSG00000142082	rs4980325	0.183382572	0.073888638	0.977350563	0.782011391	-0.419268189	0.463373058	-0.003563334	0.030359973	0.311783546	0.255076409	0.125028561	0.109268526	0.325477334	0.094136304	0.951235952	0.966332496	Bacteria.Firmicutes.Clostridia.Clostridiales.Ruminococcaceae.Ruminococcaceae_NK4A214_group	SIRT3
190447	ENSG00000142082	rs4980325	0.078148499	0.030485013	0.828544806	0.704837472	-0.454194166	0.458886479	-0.020979426	0.029816469	0.253771988	0.207450287	0.096482734	0.078367566	0.08454763	0.021941014	0.796074147	0.994973446	Bacteria.Firmicutes.Negativicutes.Selenomonadales.Acidaminococcaceae.Phascolarctobacterium	SIRT3
190448	ENSG00000142082	rs4980325	0.028246756	0.02526195	0.995351042	0.238229359	-0.453575913	0.377326261	-0.000601353	0.111879239	0.202131196	0.164755135	0.102811285	0.09398674	0.03891217	0.016027018	0.932084521	0.879545817	Bacteria.Firmicutes.Clostridia.Clostridiales.Lachnospiraceae.Fusicatenibacter	SIRT3
190449	ENSG00000142082	rs4980325	0.081067137	0.024953709	0.482068164	0.420044685	-0.374219374	0.389223985	-0.087756817	0.081484597	0.211174739	0.16957632	0.124118426	0.100413262	0.062031095	0.013338222	0.719253146	0.950817369	Bacteria.Firmicutes.Clostridia.Clostridiales.Lachnospiraceae.Dorea	SIRT3
190450	ENSG00000142082	rs4980325	0.085878152	0.027901789	0.710893696	0.637111416	-0.48479724	0.474698803	-0.040596314	0.039352056	0.27797241	0.211062887	0.10904711	0.083026927	0.163804913	0.029460367	0.996596763	0.999791394	Bacteria.Firmicutes.Clostridia.Clostridiales.Ruminococcaceae.Ruminococcaceae_UCG_005	SIRT3
190451	ENSG00000142082	rs4980325	0.117493845	0.04494739	0.590316461	0.783113692	-0.361141991	0.392759725	0.049895107	-0.020134896	0.227643684	0.192095269	0.092217495	0.072845519	0.119448695	0.024441912	0.951232537	0.979585985	Bacteria.Firmicutes.Erysipelotrichia.Erysipelotrichales.Erysipelotrichaceae.Erysipelatoclostridium	SIRT3
190452	ENSG00000142082	rs4980325	0.077472725	0.058196385	0.469268627	0.758391093	-0.656684551	0.501759088	-0.103350193	0.032317689	0.366055817	0.260217147	0.141977563	0.104624334	0.159027985	0.068765037	0.997329664	0.92426646	Bacteria.Firmicutes.Negativicutes.Selenomonadales.Veillonellaceae.Megasphaera	SIRT3
190453	ENSG00000142082	rs4980325	0.745513213	0.199870045	0.829200776	0.436042268	-0.240815111	1.033137689	-0.026757208	-0.10584569	0.738821892	0.797733708	0.123534521	0.135052914	0.999435429	0.959065662	0.999968393	0.999515331	Bacteria.Firmicutes	SIRT3
190454	ENSG00000142082	rs4980325	0.180263652	0.077028867	0.857325351	0.863511077	-0.467031755	0.447523481	-0.021466033	0.015280125	0.344797654	0.249080184	0.118928513	0.088534955	0.274370452	0.066413537	0.999985325	0.999758873	Bacteria.Firmicutes.Clostridia.Clostridiales.Ruminococcaceae.Ruminococcaceae_UCG_014	SIRT3
190455	ENSG00000142082	rs4980325	0.021613564	0.007084011	0.315011304	0.21246026	-0.567614266	0.56649264	-0.132410133	0.134912601	0.241142751	0.203706476	0.130764013	0.107141265	0.048185685	0.006806741	0.999672451	0.998587032	Bacteria.Firmicutes.Clostridia.Clostridiales.Ruminococcaceae.Butyricicoccus	SIRT3
190456	ENSG00000142082	rs4980325	0.062997009	0.025418412	0.820909124	0.740451694	-0.449095183	0.447376679	-0.021930734	0.025595872	0.237411798	0.19555888	0.096486522	0.076940036	0.078325733	0.015695048	0.920765548	0.9860779	Bacteria.Firmicutes.Negativicutes.Selenomonadales.Acidaminococcaceae	SIRT3
190457	ENSG00000142082	rs4980325	0.079732746	0.080958655	0.869481221	0.97460588	-0.441050422	0.401337806	0.021846319	0.003877806	0.247766616	0.226395093	0.132427695	0.121352207	0.120734735	0.065225277	0.929179654	0.949725002	Bacteria.Firmicutes.Clostridia.Clostridiales.Lachnospiraceae.Blautia	SIRT3
190458	ENSG00000142082	rs4980325	0.811507052	0.57238874	0.714038157	0.799764587	-0.167991211	0.286908925	-0.060857145	0.030851682	0.701559513	0.505644608	0.165354045	0.121132995	0.841953837	0.592770221	0.999330493	0.997562661	Bacteria.Proteobacteria	SIRT3
190459	ENSG00000142082	rs4980325	0.096341655	0.044909614	0.750478267	0.820215815	-0.382788008	0.391853502	-0.029607945	0.019255373	0.226865811	0.19161719	0.092710476	0.084383521	0.098305893	0.029389445	0.808271023	0.935568656	Bacteria.Proteobacteria.Betaproteobacteria.Burkholderiales.Alcaligenaceae	SIRT3
190460	ENSG00000142082	rs4980325	0.086829766	0.013048308	0.684335948	0.321975251	-0.496988541	0.583065982	-0.044710826	0.081542215	0.285846179	0.228415471	0.109483019	0.08170478	0.180087838	0.03126841	0.999878354	0.970850445	Bacteria.Bacteroidetes.Bacteroidia.Bacteroidales.Porphyromonadaceae.Barnesiella	SIRT3
190461	ENSG00000142082	rs4980325	0.248167149	0.048820038	0.959046147	0.423165589	-0.402759237	0.557248123	0.006994393	0.094195933	0.345635189	0.277535872	0.135684353	0.116864286	0.312647576	0.05195135	0.88941568	0.957150765	Bacteria.Firmicutes.Clostridia.Clostridiales.Lachnospiraceae.Lachnospiraceae_ND3007_group	SIRT3
190462	ENSG00000142082	rs4980325	0.052093694	0.020524798	0.975631081	0.819614137	-0.425457464	0.409279609	0.003333709	0.020460861	0.215022237	0.172350366	0.108715668	0.089361957	0.051856575	0.011577953	0.997117901	0.953568156	Bacteria.Firmicutes.Clostridia.Clostridiales.Lachnospiraceae.Eubacterium_hallii_group	SIRT3
190463	ENSG00000142082	rs4980325	0.05635715	0.017869814	0.924138016	0.705877733	-0.425059813	0.429963041	-0.008698361	0.02838534	0.218771697	0.176940149	0.09099381	0.074883225	0.054498971	0.008505042	0.673185926	0.994284648	Bacteria.Firmicutes.Clostridia.Clostridiales.Lachnospiraceae.Lachnospira	SIRT3
190464	ENSG00000142082	rs4980325	0.008199192	0.005252369	0.084709747	0.170832256	-0.624387959	0.541292423	-0.168223453	0.108785149	0.228932643	0.187393109	0.096087336	0.078553521	0.027201574	0.007226898	0.748285992	0.904139578	Bacteria.Firmicutes.Clostridia.Clostridiales.Ruminococcaceae.Ruminococcaceae_UCG_003	SIRT3
190465	ENSG00000142082	rs4980325	0.039969808	0.023385183	0.334904717	0.208751298	-0.417153612	0.387201893	0.094802294	-0.095062895	0.199012898	0.166764122	0.097584226	0.074875824	0.042551961	0.011989055	0.872079229	0.793966132	Bacteria.Fusobacteria.Fusobacteriia.Fusobacteriales.Fusobacteriaceae.Fusobacterium	SIRT3
190466	ENSG00000142082	rs4980325	0.109820872	0.051573196	0.833204789	0.740369746	-0.456258078	0.472548908	-0.030573274	0.039509505	0.281436117	0.238276104	0.144594888	0.118724865	0.246195784	0.068736108	0.99792254	0.986607256	Bacteria.Firmicutes.Clostridia.Clostridiales.Family_XIII.Family_XIII_AD3011_group	SIRT3
190467	ENSG00000142082	rs4980325	0.085053181	0.032364537	0.342572304	0.362299272	-0.362152213	0.372813217	-0.083566022	0.062643933	0.207090679	0.170485986	0.087404483	0.068280585	0.075902581	0.014543411	0.959381648	0.97562022	Bacteria.Bacteroidetes.Bacteroidia.Bacteroidales.Porphyromonadaceae	SIRT3
190468	ENSG00000142082	rs4980325	0.505567505	0.171360267	0.433208444	0.716034773	-0.218231633	0.363678741	0.117567622	-0.039377083	0.325977199	0.262940523	0.149082598	0.107778436	0.474249596	0.16019249	0.998891856	0.999590371	Bacteria.Firmicutes.Bacilli.Bacillales.Staphylococcaceae.Staphylococcus	SIRT3
190469	ENSG00000142082	rs4980325	0.049046603	0.022673245	0.688259488	0.593534583	-0.467173421	0.480090938	-0.043873472	0.054432264	0.232914817	0.205655345	0.108863031	0.101482877	0.075741926	0.017932186	0.953187547	0.907101516	Bacteria.Proteobacteria.Gammaproteobacteria.Pseudomonadales.Pseudomonadaceae.Pseudomonas	SIRT3
190470	ENSG00000142082	rs4980325	0.090471121	0.037789676	0.147295562	0.115869318	-0.347128824	0.354245529	0.14448473	-0.113387683	0.201998827	0.167061935	0.09851408	0.071150334	0.072367562	0.018360323	0.99935717	0.949725174	Bacteria.Firmicutes.Erysipelotrichia.Erysipelotrichales.Erysipelotrichaceae.Erysipelotrichaceae_UCG_003	SIRT3
190471	ENSG00000142082	rs4980325	0.229261417	0.044494062	0.529335914	0.893316069	-0.303914889	0.383683078	-0.055503624	0.008534805	0.250407636	0.187245618	0.087764938	0.063391914	0.2132877	0.033341988	0.997282517	0.999171204	Bacteria.Proteobacteria.Gammaproteobacteria.Enterobacteriales.Enterobacteriaceae	SIRT3
190472	ENSG00000142082	rs4980325	0.073565227	0.025288303	0.647342451	0.448747537	-0.384246317	0.393152035	-0.03702237	0.051911023	0.211275914	0.171697446	0.080554823	0.068114348	0.06550416	0.010676399	0.793681324	0.903004347	Bacteria.Firmicutes.Clostridia.Clostridiales.Lachnospiraceae.Lachnospiraceae_NK4A136_group	SIRT3
190473	ENSG00000142082	rs4980325	0.027210526	0.018665022	0.356633399	0.504503677	-0.539099242	0.482851702	-0.09956203	0.058450608	0.238590653	0.200129337	0.107240094	0.087090348	0.069292758	0.020279777	0.5161262	0.937745533	Bacteria.Firmicutes.Clostridia.Clostridiales.Christensenellaceae.Christensenellaceae_R_7_group	SIRT3
190474	ENSG00000142082	rs4980325	0.025774963	0.007675872	0.413329101	0.23955833	-0.48528698	0.480111139	0.066091454	-0.084173501	0.212664056	0.174483032	0.080273026	0.070914428	0.032212074	0.006000587	0.915215198	0.989428248	Bacteria.Proteobacteria.Gammaproteobacteria.Pasteurellales.Pasteurellaceae.Haemophilus	SIRT3
190475	ENSG00000142082	rs4980325	0.086317493	0.469133186	0.617768694	0.167692204	-0.357226313	0.160275867	-0.048529667	0.128713862	0.205119387	0.220111974	0.09678421	0.092252072	0.129219286	0.197399169	0.932427523	0.997216401	Bacteria.Firmicutes.Clostridia.Clostridiales.Ruminococcaceae.Subdoligranulum	SIRT3
190476	ENSG00000142082	rs4980325	0.80613215	0.388267136	0.170302	0.338754226	-0.079283233	0.232352235	0.181121264	-0.09296644	0.321737671	0.267505008	0.130622803	0.096465459	0.50005744	0.195921465	0.782638792	0.963541857	Bacteria.Firmicutes.Erysipelotrichia.Erysipelotrichales.Erysipelotrichaceae.Clostridium_innocuum_group	SIRT3
190477	ENSG00000142082	rs4980325	0.017290887	0.102745891	0.20204598	0.861372402	-0.616295308	0.390167529	-0.148372793	0.017990931	0.25226776	0.235750992	0.115127393	0.102617079	0.08209526	0.11048954	0.751119911	0.907002455	Bacteria.Firmicutes.Clostridia.Clostridiales.Ruminococcaceae.Ruminiclostridium_9	SIRT3
190478	ENSG00000142082	rs4980325	0.060080484	0.024171397	0.657018348	0.896946362	-0.384743762	0.386034578	0.047965263	0.011383715	0.201060511	0.167234778	0.107524948	0.087548633	0.052256853	0.013038413	0.990297986	0.997201293	Bacteria.Firmicutes.Clostridia.Clostridiales.Lachnospiraceae.Coprococcus_1	SIRT3
190479	ENSG00000142082	rs4980325	0.050849012	0.021361971	0.533013929	0.527874878	-0.40051189	0.396534255	-0.052064968	0.043405355	0.201305809	0.168123887	0.083070457	0.068391021	0.045677744	0.010556805	0.97729231	0.890158219	Bacteria.Bacteroidetes.Bacteroidia.Bacteroidales.Rikenellaceae	SIRT3
190480	ENSG00000142082	rs4980325	0.047958561	0.038602735	0.77313863	0.922967981	-0.42119279	0.388968149	0.045062789	0.012998911	0.208945951	0.184237604	0.155670304	0.133910116	0.048734383	0.018577455	0.815537662	0.917221068	Bacteria.Actinobacteria.Actinobacteria	SIRT3
190481	ENSG00000142082	rs4980325	0.403267121	0.094703649	0.621220444	0.849856318	-0.277920201	0.428751201	0.06067673	0.018100663	0.330348068	0.252827051	0.122210248	0.095237787	0.408414863	0.096367955	0.981084248	0.998600531	Bacteria.Firmicutes.Clostridia.Clostridiales.Ruminococcaceae.Ruminiclostridium_6	SIRT3
190482	ENSG00000142082	rs4980325	0.063507686	0.038626933	0.447737627	0.564675681	-0.612307679	0.526783788	-0.084112142	0.047592318	0.324336748	0.249547093	0.110120213	0.08221551	0.132487923	0.042815925	0.828281271	0.947181001	Bacteria.Bacteroidetes.Bacteroidia.Bacteroidales.Prevotellaceae.Prevotella_9	SIRT3
190483	ENSG00000142082	rs4980325	0.910971351	0.253428903	0.629791412	0.562389345	-0.076794781	0.833253278	-0.056851559	-0.07330716	0.684142361	0.723138251	0.117385892	0.125895742	0.998926779	0.812487091	0.997650199	0.999159905	Bacteria.Firmicutes.Clostridia.Clostridiales	SIRT3
190484	ENSG00000142082	rs4980325	0.485722281	0.215980652	0.174328101	0.353305679	-0.184295525	0.299940641	0.163850509	-0.088484751	0.262853678	0.240057934	0.11929756	0.094647314	0.389912159	0.130660315	0.690565859	0.996502544	Bacteria.Firmicutes.Clostridia.Clostridiales.Family_XI	SIRT3
190485	ENSG00000142082	rs4980325	0.093815211	0.05945847	0.599764762	0.522769888	-0.368233559	0.358119677	-0.044592051	0.04652254	0.216542922	0.186679324	0.084563101	0.072401888	0.094273117	0.033666709	0.760227033	0.839612064	Bacteria.Firmicutes.Clostridia.Clostridiales.Lachnospiraceae.Roseburia	SIRT3
190486	ENSG00000142082	rs4980325	0.173763859	0.139308647	0.773920371	0.732342626	-0.365040687	0.355216195	0.028505505	-0.030224191	0.2654286	0.237331142	0.098823136	0.087992907	0.200692296	0.084291706	0.99714486	0.996602117	Bacteria.Firmicutes.Clostridia.Clostridiales.Clostridiaceae_1.Clostridium_sensu_stricto_1	SIRT3
190487	ENSG00000142082	rs4980325	0.071070391	0.00605946	0.567039047	0.154965019	-0.549624502	0.675824931	0.074327124	-0.140505498	0.299510387	0.238181536	0.129185253	0.097644968	0.152527786	0.01273938	0.836108502	0.854912415	Bacteria.Firmicutes.Negativicutes.Selenomonadales.Veillonellaceae	SIRT3
190488	ENSG00000142082	rs4980325	0.339215502	0.235751914	0.848566838	0.64757115	-0.515470925	0.653387404	0.018946782	-0.047214227	0.53538662	0.545969502	0.098830322	0.102802321	0.815859024	0.443212555	0.999973618	0.989705988	Bacteria.Bacteroidetes.Bacteroidia.Bacteroidales.Bacteroidaceae.Bacteroides	SIRT3
190489	ENSG00000142082	rs4980325	0.042075891	0.014051564	0.520654599	0.274808652	-0.411919666	0.413914812	0.053003885	-0.072425576	0.198641922	0.163985048	0.082069295	0.065761089	0.044341797	0.007806827	0.791749957	0.795203404	Bacteria.Firmicutes.Negativicutes.Selenomonadales.Veillonellaceae.Dialister	SIRT3
190490	ENSG00000142082	rs4980325	0.116208032	0.040463998	0.668060479	0.361061855	-0.563074708	0.677302609	-0.062575608	0.119003117	0.353661832	0.323950609	0.145264423	0.129374888	0.279431553	0.069567604	0.99032513	0.880212811	Bacteria.Firmicutes.Clostridia.Clostridiales.Ruminococcaceae.Ruminococcaceae_UCG_013	SIRT3
190491	ENSG00000142082	rs4980325	0.27919491	0.20821828	0.960475813	0.721942595	-0.412028858	0.350908036	0.007277379	-0.040179731	0.37757785	0.276063436	0.146285045	0.112419081	0.389266876	0.169729626	0.998832683	0.995738724	Bacteria.Firmicutes.Clostridia.Clostridiales.Ruminococcaceae.Eubacterium_coprostanoligenes_group	SIRT3
190492	ENSG00000142082	rs4980325	0.053586576	0.018801065	0.898375864	0.910678886	-0.409697159	0.410299509	-0.013038849	-0.009513863	0.20840381	0.170262458	0.101696362	0.084477532	0.051542459	0.009250712	0.998525812	0.998516628	Bacteria.Proteobacteria.Deltaproteobacteria.Desulfovibrionales.Desulfovibrionaceae	SIRT3
190493	ENSG00000142082	rs4980325	0.082301057	0.009510605	0.860507675	0.405467893	-0.388613452	0.474676596	0.013494277	0.049206183	0.22020697	0.177623744	0.076486812	0.058764648	0.077890219	0.007732083	0.955858825	0.966245262	Bacteria.Firmicutes.Clostridia.Clostridiales.Lachnospiraceae.Tyzzerella	SIRT3
190494	ENSG00000142082	rs4980325	0.237611417	0.149998815	0.93058313	0.789994187	-0.396153759	0.510248743	-0.008159494	-0.024881887	0.332355453	0.350264642	0.093305278	0.09304499	0.603924242	0.234415195	0.998803525	0.997226571	Bacteria.Firmicutes.Clostridia.Clostridiales.Lachnospiraceae.Eubacterium_rectale_group	SIRT3
190495	ENSG00000142082	rs4980325	0.053982808	0.018754623	0.906114984	0.910801431	-0.409662425	0.410610758	-0.012100158	-0.009501937	0.208741045	0.170321983	0.102196315	0.08448805	0.051636494	0.009863097	0.997604342	0.996621608	Bacteria.Proteobacteria.Deltaproteobacteria	SIRT3
190496	ENSG00000142082	rs4980325	0.077296622	0.035359956	0.870797013	0.624548526	-0.451497718	0.503304026	-0.012215707	0.03331225	0.251525275	0.234198951	0.074810051	0.067741432	0.129383174	0.034719244	0.884356293	0.998607976	Bacteria.Firmicutes.Clostridia.Clostridiales.Lachnospiraceae.Tyzzerella_4	SIRT3
190497	ENSG00000142082	rs4980325	0.032493129	0.034872554	0.28016702	0.462402188	-0.66991854	0.544577916	0.176986035	-0.094080605	0.306586736	0.25270582	0.162518882	0.127260831	0.091651288	0.050752703	0.828169304	0.831050769	Bacteria.Firmicutes.Erysipelotrichia.Erysipelotrichales.Erysipelotrichaceae	SIRT3
190498	ENSG00000142082	rs4980325	0.20811735	0.029610061	0.355806881	0.909451838	-0.287311819	0.397484579	0.100545535	-0.01027977	0.225980782	0.178704058	0.108112273	0.090036031	0.166608849	0.022799733	0.979221309	0.998719086	Bacteria.Firmicutes.Bacilli.Bacillales.Family_XI.Gemella	SIRT3
190499	ENSG00000142082	rs4980325	0.951430615	0.326850996	0.531128285	0.795326304	-0.037524493	0.570508621	-0.075401803	-0.029536337	0.613687512	0.577479635	0.119751232	0.113397254	0.958782493	0.686581046	0.999826541	0.999832315	Bacteria.Firmicutes.Clostridia.Clostridiales.Lachnospiraceae	SIRT3
190500	ENSG00000142082	rs4980325	0.162478284	0.085912082	0.58173329	0.455524739	-0.347252024	0.339920906	0.073082696	-0.086365798	0.245785891	0.194924982	0.132006982	0.115042513	0.147666715	0.043515567	0.991744893	0.884813348	Bacteria.Firmicutes.Bacilli.Lactobacillales.Carnobacteriaceae	SIRT3
190501	ENSG00000142082	rs4980325	0.074643157	0.055971226	0.916136413	0.62163432	-0.389833905	0.362564392	0.011676888	-0.043153991	0.215168651	0.18630543	0.110459425	0.087020734	0.076358892	0.022399519	0.743412277	0.872264526	Bacteria.Firmicutes.Clostridia.Clostridiales.Peptostreptococcaceae	SIRT3
190502	ENSG00000142082	rs4980325	0.11960885	0.035064369	0.646296223	0.711519167	-0.36354554	0.383208086	0.062881571	-0.040461124	0.230503453	0.178017712	0.136385449	0.108930957	0.09464322	0.017482766	0.950689734	0.998755611	Bacteria.Actinobacteria.Actinobacteria.Bifidobacteriales.Bifidobacteriaceae	SIRT3
190503	ENSG00000142082	rs4980325	0.107707551	0.140920682	0.837622738	0.913549413	-0.453315673	0.434645887	0.024647562	-0.013489354	0.277921813	0.291603982	0.119788871	0.123771525	0.203423934	0.10929811	0.970737021	0.933837527	Bacteria.Firmicutes.Bacilli	SIRT3
190504	ENSG00000142082	rs4980325	0.050545622	0.021258877	0.523561511	0.519504443	-0.400777336	0.396640862	-0.053567551	0.044442012	0.201167036	0.168029925	0.083525353	0.068622401	0.045762961	0.010725798	0.975933082	0.876400804	Bacteria.Bacteroidetes.Bacteroidia.Bacteroidales.Rikenellaceae.Alistipes	SIRT3
190505	ENSG00000142082	rs4980325	0.157533213	0.042412724	0.910376119	0.590314693	-0.429820417	0.508602561	0.011129555	-0.046312024	0.300593442	0.245680104	0.098488645	0.085594734	0.285618308	0.055218893	0.9994853	0.999502343	Bacteria.Firmicutes.Clostridia.Clostridiales.Lachnospiraceae.Ruminococcus_gnavus_group	SIRT3
190506	ENSG00000142082	rs4980325	0.173639551	0.107994218	0.717608845	0.765260415	-0.35704353	0.367318087	-0.038077433	0.029590019	0.259537628	0.225384904	0.104828976	0.09868795	0.1646925	0.061043346	0.770306977	0.994680072	Bacteria.Proteobacteria.Betaproteobacteria.Burkholderiales	SIRT3
190507	ENSG00000142082	rs4980325	0.173933889	0.054002331	0.98979254	0.827722173	-0.406429242	0.44486282	-0.001675728	-0.022383716	0.295641524	0.226696156	0.13047988	0.102441448	0.233060433	0.06457488	0.998305195	0.986746924	Bacteria.Firmicutes.Clostridia.Clostridiales.Lachnospiraceae.Lachnospiraceae_UCG_008	SIRT3
190508	ENSG00000142082	rs4980325	0.050838287	0.081838442	0.715975179	0.813074216	-0.437594936	0.354295037	0.05775565	0.03178515	0.219934043	0.200450039	0.158047437	0.133874748	0.071330795	0.041039358	0.864042286	0.964824305	Bacteria.Actinobacteria	SIRT3
190509	ENSG00000142082	rs4980325	0.414357368	0.299887571	0.941597595	0.71977475	-0.449453356	0.618334966	0.008201379	-0.045153013	0.547104541	0.591700502	0.111513781	0.12531302	0.89770646	0.585171656	0.999135888	0.996172726	Bacteria.Firmicutes.Clostridia.Clostridiales.Ruminococcaceae	SIRT3
190510	ENSG00000142082	rs4980325	0.163510007	0.039490349	0.965004402	0.577233612	-0.410394307	0.456741525	-0.008111695	0.082279131	0.29120231	0.217354827	0.184172768	0.146860979	0.17082569	0.027315757	0.999005033	0.925431572	Bacteria.Actinobacteria.Coriobacteriia.Coriobacteriales	SIRT3
190511	ENSG00000142082	rs4980325	0.0240933	0.010455382	0.244896552	0.476696777	-0.46534545	0.433437316	-0.111600395	0.058120773	0.201477558	0.164375117	0.095104342	0.081200325	0.032057947	0.006891323	0.902454326	0.936854604	Bacteria.Firmicutes.Clostridia.Clostridiales.Ruminococcaceae.Ruminococcaceae_UCG_002	SIRT3
190512	ENSG00000142082	rs4980325	0.026950147	0.005143031	0.542925934	0.177082879	-0.483382257	0.509987454	0.073802613	-0.123859949	0.213554841	0.176099823	0.120668441	0.090766151	0.045023978	0.003960838	0.977260763	0.903472313	Bacteria.Firmicutes.Negativicutes.Selenomonadales.Veillonellaceae.Veillonella	SIRT3
190513	ENSG00000142082	rs4980325	0.202413071	0.014547969	0.879845271	0.247110929	-0.459258627	0.742400309	0.022019652	-0.131541208	0.356647757	0.295700739	0.145093995	0.112629992	0.430754616	0.063171217	0.942812013	0.856433681	Bacteria.Firmicutes.Negativicutes.Selenomonadales	SIRT3
190514	ENSG00000142082	rs4980325	0.557873012	0.331660565	0.904803159	0.742570259	-0.351347043	0.617604602	-0.012817563	-0.037759539	0.59646929	0.631445207	0.106756497	0.114473158	0.959460813	0.553563786	0.997675757	0.944715108	Bacteria.Bacteroidetes	SIRT3
190515	ENSG00000142082	rs4980325	0.079436091	0.040162201	0.654624514	0.638772734	-0.505989584	0.490989455	-0.044617112	0.038246115	0.283960308	0.234471959	0.09927733	0.08109408	0.191247087	0.062048177	0.998896274	0.99087052	Bacteria.Proteobacteria.Deltaproteobacteria.Desulfovibrionales.Desulfovibrionaceae.Desulfovibrio	SIRT3
190516	ENSG00000142082	rs4980325	0.932471516	0.299254135	0.029551135	0.109641442	-0.022144716	0.203188885	0.207461954	-0.10656353	0.260328276	0.194179817	0.093237276	0.065698291	0.417864563	0.137290593	0.872041124	0.998439902	Bacteria.Verrucomicrobia.Verrucomicrobiae.Verrucomicrobiales.Verrucomicrobiaceae.Akkermansia	SIRT3
190517	ENSG00000142082	rs4980325	0.041951759	0.016597751	0.917326924	0.839985997	-0.416902241	0.410248713	0.010338744	-0.01642127	0.200919223	0.166825747	0.099214692	0.081004113	0.048002146	0.00955941	0.995339941	0.95533137	Bacteria.Proteobacteria.Deltaproteobacteria.Desulfovibrionales.Desulfovibrionaceae.Bilophila	SIRT3
190518	ENSG00000142082	rs4980325	0.777892197	0.612972661	0.1309552	0.079420648	-0.082612511	0.11791115	0.172519233	-0.154848563	0.291668551	0.23197738	0.112783297	0.086896121	0.471001807	0.283861708	0.698235479	0.907429885	Bacteria.Firmicutes.Clostridia.Clostridiales.Ruminococcaceae.Ruminococcus_2	SIRT3
190519	ENSG00000142082	rs4980325	0.091608793	0.013365764	0.789116546	0.309224442	-0.470604889	0.635741932	-0.031519117	0.100364931	0.274837952	0.249956383	0.117362105	0.097929595	0.21570279	0.032296273	0.997947728	0.9977362	Bacteria.Actinobacteria.Actinobacteria.Micrococcales	SIRT3
190520	ENSG00000142082	rs4980325	0.040246362	0.014748467	0.672306591	0.594012765	-0.450677411	0.453105559	-0.043808228	0.051314648	0.215314734	0.180856584	0.103100346	0.095794712	0.044501818	0.007478286	0.990263512	0.935449612	Bacteria.Proteobacteria.Gammaproteobacteria.Pseudomonadales	SIRT3
190521	ENSG00000142082	rs4980325	0.823861425	0.236935581	0.027836461	0.10070604	-0.055722809	0.224764673	0.211793468	-0.110354395	0.249339348	0.188293143	0.094127805	0.066274913	0.408103151	0.115449862	0.898299491	0.99789802	Bacteria.Verrucomicrobia	SIRT3
190522	ENSG00000142082	rs4980325	0.116915767	0.018505097	0.184329195	0.737515673	-0.31955216	0.390916664	0.170034119	-0.03521662	0.201104175	0.161795059	0.126720784	0.104629879	0.090239397	0.010597185	0.88760533	0.997132292	Bacteria.Firmicutes.Bacilli.Bacillales	SIRT3
190523	ENSG00000142082	rs4980325	0.626380549	0.124176654	0.114652735	0.780712898	-0.12613073	0.331666383	-0.147486042	0.024069178	0.257855816	0.212929968	0.092231777	0.086100729	0.371132266	0.064608974	0.557689094	0.966782731	Bacteria.Firmicutes.Clostridia.Clostridiales.Lachnospiraceae.Lachnoclostridium	SIRT3
190524	ENSG00000142082	rs4980325	0.1575314	0.083085519	0.989162894	0.899760347	-0.414621303	0.434941103	-0.001536365	-0.012911469	0.289962708	0.247103384	0.112677477	0.102101453	0.178657223	0.054699668	0.849318338	0.996359602	Bacteria.Proteobacteria.Betaproteobacteria	SIRT3
190525	ENSG00000142082	rs4980325	0.133952609	0.029433899	0.648505657	0.900130703	-0.35226393	0.398146836	-0.041515958	0.008282442	0.232112046	0.178800765	0.090653328	0.065740182	0.134658154	0.018554306	0.999492402	0.999741582	Bacteria.Proteobacteria.Gammaproteobacteria.Enterobacteriales.Enterobacteriaceae.Escherichia_Shigella	SIRT3
190526	ENSG00000142082	rs4980325	0.122545071	0.031471576	0.79368608	0.523167801	-0.459554568	0.482569254	-0.048307721	0.094552575	0.293730105	0.219488839	0.18395628	0.147291251	0.146526998	0.024293123	0.999739884	0.895289225	Bacteria.Actinobacteria.Coriobacteriia.Coriobacteriales.Coriobacteriaceae	SIRT3
190527	ENSG00000142082	rs4980325	0.098206348	0.06992386	0.763277185	0.607331873	-0.37872655	0.357789085	0.031907349	-0.043617587	0.225740173	0.194158564	0.105497383	0.084465756	0.099058112	0.02471463	0.658369139	0.97332068	Bacteria.Firmicutes.Clostridia.Clostridiales.Peptostreptococcaceae.Intestinibacter	SIRT3
190528	ENSG00000142082	rs4980325	0.015856929	0.007294411	0.164941478	0.390346619	-0.517551008	0.471177886	-0.114210819	0.057232437	0.208937432	0.170084399	0.081319889	0.066182442	0.023527726	0.005092649	0.640887761	0.993577312	Bacteria.Proteobacteria.Betaproteobacteria.Burkholderiales.Alcaligenaceae.Sutterella	SIRT3
190529	ENSG00000142082	rs4980325	0.032471849	0.034778255	0.279829224	0.461164713	-0.670643228	0.545152988	0.1770744	-0.094341853	0.306879375	0.252836794	0.162484817	0.127260636	0.091395514	0.051355845	0.840296553	0.831289902	Bacteria.Firmicutes.Erysipelotrichia.Erysipelotrichales	SIRT3
190530	ENSG00000142082	rs4980325	0.337272418	0.125364578	0.589717399	0.778643696	-0.291664697	0.357340057	0.060060165	-0.024300115	0.30170871	0.230149741	0.110825728	0.086092334	0.309314371	0.099856376	0.712491931	0.998431627	Bacteria.Firmicutes.Clostridia.Clostridiales.Ruminococcaceae.Ruminococcus_1	SIRT3
190531	ENSG00000142082	rs4980325	0.041107145	0.015953292	0.861766062	0.887361522	-0.418834452	0.411345809	0.023536163	0.014781289	0.200988313	0.166221179	0.134632392	0.103946845	0.042121876	0.008142868	0.999276643	0.988728768	Bacteria.Firmicutes.Clostridia.Clostridiales.Ruminococcaceae.Ruminiclostridium_5	SIRT3
190532	ENSG00000142082	rs4980325	0.557616891	0.331962284	0.905101939	0.74304147	-0.351575849	0.617216012	-0.01277729	-0.037687831	0.596468713	0.631444692	0.106757764	0.114473161	0.959504824	0.554848521	0.997187614	0.941674949	Bacteria.Bacteroidetes.Bacteroidia.Bacteroidales	SIRT3
190533	ENSG00000142082	rs4980325	0.082034679	0.04333254	0.817468488	0.766039724	-0.452086825	0.458262746	-0.03346845	0.039413099	0.255945975	0.22237638	0.144422825	0.131901047	0.16303896	0.043944035	0.998820086	0.961415255	Bacteria.Firmicutes.Clostridia.Clostridiales.Family_XIII	SIRT3
190534	ENSG00000142082	rs4980325	0.03894665	0.021870741	0.349375298	0.210692716	-0.419879235	0.390597352	0.092715553	-0.095192372	0.199241861	0.166277793	0.098361386	0.07530182	0.041308113	0.011561063	0.860455519	0.789614158	Bacteria.Fusobacteria.Fusobacteriia.Fusobacteriales	SIRT3
190535	ENSG00000142082	rs4980325	0.027457071	0.018637295	0.360025327	0.504549451	-0.538069816	0.482960396	-0.098841129	0.058438711	0.2385305	0.200125302	0.107222521	0.087082007	0.069230309	0.019853504	0.516839161	0.945134723	Bacteria.Firmicutes.Clostridia.Clostridiales.Christensenellaceae	SIRT3
190536	ENSG00000142082	rs4980325	0.38786939	0.065141151	0.509394787	0.901459017	-0.258232789	0.445503265	0.077154418	0.011356448	0.297050513	0.237470024	0.11629443	0.091361041	0.423245986	0.084179464	0.961249848	0.997513341	Bacteria.Firmicutes.Clostridia.Clostridiales.Lachnospiraceae.Eubacterium_xylanophilum_group	SIRT3
190537	ENSG00000142082	rs4980325	0.179284058	0.088120797	0.52973367	0.456693155	-0.3342271	0.337590506	0.083122399	-0.086164417	0.246188906	0.194978842	0.131564484	0.115073651	0.151967594	0.046401099	0.952108851	0.859083043	Bacteria.Firmicutes.Bacilli.Lactobacillales.Carnobacteriaceae.Granulicatella	SIRT3
190538	ENSG00000142082	rs4980325	0.458415085	0.17382984	0.145046759	0.258852169	-0.18741984	0.291209241	0.152693893	-0.088729112	0.251265684	0.21177717	0.103523029	0.077895712	0.363717616	0.108233564	0.999858829	0.929555963	Bacteria.Proteobacteria.Betaproteobacteria.Neisseriales.Neisseriaceae.Eikenella	SIRT3
190539	ENSG00000142082	rs4980325	0.172451802	0.140680449	0.766712977	0.723995698	-0.363603112	0.353425008	0.029252994	-0.031171488	0.263565752	0.236967113	0.098190142	0.087892272	0.186569579	0.072686228	0.994141038	0.99999132	Bacteria.Firmicutes.Clostridia.Clostridiales.Clostridiaceae_1	SIRT3
190540	ENSG00000142082	rs4980325	0.013592892	0.032252227	0.138796275	0.411710956	-0.597779302	0.4999166	-0.124547349	0.063960065	0.235632016	0.228455969	0.083104354	0.077414396	0.043288392	0.037397996	0.501873499	0.879705421	Bacteria.Firmicutes.Clostridia.Clostridiales.Lachnospiraceae.Lachnospiraceae_UCG_010	SIRT3
190541	ENSG00000142082	rs4980325	0.035730316	0.012367283	0.761644079	0.399581223	-0.460050738	0.455355928	-0.037379846	0.089509743	0.214518213	0.176961419	0.122717883	0.105560994	0.040048712	0.008200293	0.999670759	0.996530704	Bacteria.Firmicutes.Clostridia.Clostridiales.Ruminococcaceae.Flavonifractor	SIRT3
190542	ENSG00000142082	rs4980325	0.202170351	0.118357197	0.692058239	0.588602938	-0.574584016	0.592964718	0.037946603	-0.046259222	0.445963355	0.374667751	0.095383688	0.085103981	0.375011178	0.16713863	0.976795756	0.914545379	Bacteria.Firmicutes.Clostridia.Clostridiales.Ruminococcaceae.Faecalibacterium	SIRT3
190543	ENSG00000142082	rs4980325	0.069023711	0.027578185	0.921171727	0.514653074	-0.458093196	0.538894995	0.011907604	-0.077672913	0.24776792	0.239090197	0.119863604	0.118548939	0.126934359	0.024062812	0.994136952	0.976249604	Bacteria.Firmicutes.Bacilli.Lactobacillales.Streptococcaceae	SIRT3
190544	ENSG00000142082	rs4980325	0.424100258	0.254163669	0.581622722	0.945040515	-0.28692625	0.422298393	0.068232869	-0.008051729	0.356697445	0.367064701	0.123210731	0.116349469	0.440180565	0.194568227	0.997594253	0.968948848	Bacteria.Firmicutes.Erysipelotrichia.Erysipelotrichales.Erysipelotrichaceae.Faecalitalea	SIRT3
190545	ENSG00000142082	rs4980325	0.254446684	0.098966589	0.513282109	0.699616954	-0.302175864	0.349158067	0.070275083	-0.037312	0.262811502	0.208596093	0.106907959	0.096277184	0.207241856	0.050388204	0.817185169	0.983121182	Bacteria.Firmicutes.Clostridia.Clostridiales.Lachnospiraceae.Eubacterium_eligens_group	SIRT3
190546	ENSG00000142082	rs4980325	0.027293933	0.007908539	0.449102265	0.24565861	-0.489080273	0.485809619	0.062612933	-0.084560814	0.216575406	0.177259735	0.082221277	0.072179236	0.03166476	0.00613058	0.915505146	0.987424055	Bacteria.Proteobacteria.Gammaproteobacteria.Pasteurellales.Pasteurellaceae	SIRT3
190547	ENSG00000142082	rs4980325	0.132431497	0.037820209	0.588740304	0.700197637	-0.351355372	0.377231597	0.073792124	-0.042236023	0.230591716	0.17793144	0.135806938	0.109204902	0.104601528	0.017037373	0.889537299	0.993111591	Bacteria.Actinobacteria.Actinobacteria.Bifidobacteriales.Bifidobacteriaceae.Bifidobacterium	SIRT3
190548	ENSG00000142082	rs4980325	0.037552956	0.016968789	0.586465342	0.801671539	-0.464555603	0.43629706	-0.058657517	0.02103816	0.218803948	0.178048462	0.107296251	0.083413952	0.049022226	0.010262897	0.998043854	0.98261409	Bacteria.Firmicutes.Clostridia.Clostridiales.Ruminococcaceaencultured	SIRT3
190549	ENSG00000142082	rs4980325	0.306090916	0.13018546	0.885536093	0.973726361	-0.370835681	0.416217033	-0.014695799	-0.002578178	0.359482333	0.271545532	0.101686115	0.077979801	0.434943855	0.120166164	0.996566686	0.997858307	Bacteria.Proteobacteria.Gammaproteobacteria	SIRT3
190550	ENSG00000142082	rs4980325	0.01343837	0.008909234	0.160853353	0.333919791	-0.657067298	0.539093691	0.145801613	-0.075368543	0.258553019	0.199910289	0.102793615	0.077421134	0.044051179	0.012222566	0.357445726	0.927273021	Bacteria.Firmicutes.Clostridia.Clostridiales.Lachnospiraceae.Anaerostipes	SIRT3
190551	ENSG00000142082	rs4980325	0.018085193	0.018995828	0.219458733	0.324044683	-0.587735411	0.529484478	-0.132396137	0.084603781	0.242341073	0.220095988	0.106777047	0.08513854	0.053805604	0.02443264	0.644383707	0.908155494	Bacteria.Bacteroidetes.Bacteroidia.Bacteroidales.Porphyromonadaceae.Odoribacter	SIRT3
190552	ENSG00000142082	rs4980325	0.015813345	0.007760044	0.170237356	0.309664709	-0.547420049	0.50533405	-0.142620789	0.084749512	0.220899604	0.183916826	0.102840867	0.08276897	0.022169246	0.005802391	0.968802863	0.970717386	Bacteria.Bacteroidetes.Bacteroidia.Bacteroidales.Prevotellaceae	SIRT3
190553	ENSG00000142082	rs4980325	0.100450545	0.062165767	0.90334305	0.803816339	-0.396032728	0.385603805	-0.012330513	0.022946057	0.237660861	0.203185254	0.101140858	0.091994742	0.081647008	0.029037703	0.999694213	0.908553199	Bacteria.Firmicutes.Clostridia.Clostridiales.Lachnospiraceaencultured	SIRT3
190554	ENSG00000142082	rs4980325	0.041755985	0.01477589	0.839435627	0.744709834	-0.417655222	0.414845987	-0.018980305	0.023450518	0.201083535	0.16563306	0.093302087	0.071711564	0.039961455	0.0092837	0.998277807	0.999325446	Bacteria.Bacteroidetes.Bacteroidia.Bacteroidales.Porphyromonadaceae.Parabacteroides	SIRT3
190555	ENSG00000142082	rs4980325	0.116373271	0.065091818	0.876874758	0.752966082	-0.414676457	0.492528678	-0.018536272	-0.038293805	0.260574491	0.262486841	0.119170845	0.121158109	0.182294002	0.049677534	0.991685497	0.975114706	Bacteria.Firmicutes.Bacilli.Lactobacillales	SIRT3
190556	ENSG00000142102	rs7104019	0.00397082	0.003113775	0.034486582	0.02515692	-1.216511805	0.808482403	-0.313193506	0.21536951	0.407273277	0.263268214	0.145014081	0.093968268	0.049458203	0.013244249	0.948905015	0.941715898	Bacteria.Firmicutes.Clostridia.Clostridiales.Ruminococcaceae.Ruminococcaceae_NK4A214_group	PGGHG
190557	ENSG00000142102	rs7104019	0.009125285	0.014630721	0.072320603	0.114845609	-1.01696419	0.623874201	-0.29214336	0.169468947	0.378366184	0.248709529	0.159920127	0.106036443	0.071857036	0.031794707	0.99792254	0.986607256	Bacteria.Firmicutes.Clostridia.Clostridiales.Family_XIII.Family_XIII_AD3011_group	PGGHG
190558	ENSG00000142102	rs7104019	0.622213551	0.721010419	0.459551864	0.377067149	-0.207531953	0.097681154	0.118018542	-0.089944013	0.419189232	0.272348892	0.158625022	0.101128682	0.639960833	0.512333279	0.809034847	0.919745892	Bacteria.Firmicutes.Clostridia.Clostridiales.Ruminococcaceae.Anaerotruncus	PGGHG
190559	ENSG00000142102	rs7104019	0.057054114	0.037705882	0.391511628	0.278969429	-0.716731224	0.495994894	0.14354003	-0.117949087	0.36996057	0.233805058	0.166397818	0.108035855	0.121578338	0.053353216	0.86942328	0.78172227	Bacteria.Firmicutes.Erysipelotrichia.Erysipelotrichales.Erysipelotrichaceae	PGGHG
190560	ENSG00000142102	rs7104019	0.045591406	0.039470034	0.249528587	0.434635229	-0.476006601	0.315174991	-0.111845471	0.049840433	0.233530015	0.149969974	0.096261622	0.063397976	0.051794934	0.01678096	0.947501103	0.97562022	Bacteria.Bacteroidetes.Bacteroidia.Bacteroidales.Porphyromonadaceae	PGGHG
190561	ENSG00000142102	rs7104019	0.056196182	0.066849321	0.330121286	0.365970165	-0.808621421	0.516560393	-0.138162131	0.087204412	0.415905267	0.277135486	0.140806139	0.095785875	0.162604504	0.077306941	0.981084248	0.998600531	Bacteria.Firmicutes.Clostridia.Clostridiales.Ruminococcaceae.Ruminiclostridium_6	PGGHG
190562	ENSG00000142102	rs7104019	0.037824035	0.036350368	0.402952582	0.513099056	-0.62942767	0.385704304	0.11366756	-0.053953903	0.296892632	0.180472993	0.1350194	0.082043129	0.046880189	0.021185892	0.92078388	0.932151327	Bacteria.Firmicutes.Clostridia.Clostridiales.Lachnospiraceae.Fusicatenibacter	PGGHG
190563	ENSG00000142102	rs7104019	0.050164728	0.049183823	0.489786264	0.475051717	-0.610809442	0.394084454	-0.082218903	0.053055377	0.306068755	0.196598083	0.118370028	0.073846525	0.121565743	0.042586441	0.996596763	0.999791394	Bacteria.Firmicutes.Clostridia.Clostridiales.Ruminococcaceae.Ruminococcaceae_UCG_005	PGGHG
190564	ENSG00000142102	rs7104019	0.044243898	0.065794298	0.406682936	0.588319556	-0.629131692	0.375201519	0.091647096	-0.040180581	0.306657265	0.200494862	0.109735039	0.073864711	0.087842441	0.049163652	0.896362991	0.997216401	Bacteria.Firmicutes.Clostridia.Clostridiales.Ruminococcaceae.Subdoligranulum	PGGHG
190565	ENSG00000142102	rs7104019	0.406094744	0.375117609	0.485271889	0.400457871	-0.296048147	0.187642738	0.102212794	-0.073151108	0.354031377	0.210111246	0.145631248	0.086430382	0.247135786	0.147518478	0.979221309	0.998719086	Bacteria.Firmicutes.Bacilli.Bacillales.Family_XI.Gemella	PGGHG
190566	ENSG00000142102	rs7104019	0.152369304	0.297216666	0.080070729	0.172381857	2.147823229	-0.916430871	-0.419109843	0.192877582	1.483103832	0.87208154	0.235711551	0.139788464	0.999435429	0.959065662	0.999968393	0.999515331	Bacteria.Firmicutes	PGGHG
190567	ENSG00000142102	rs7104019	0.256284704	0.176369432	0.839760964	0.982302658	-0.411367173	0.292856824	0.024097857	-0.001564156	0.359178797	0.214250721	0.118702502	0.070243384	0.272218274	0.117558852	0.876624122	0.996054477	Bacteria.Bacteroidetes.Bacteroidia.Bacteroidales.Prevotellaceae.Prevotella_9	PGGHG
190568	ENSG00000142102	rs7104019	0.042460381	0.02772819	0.789992135	0.376599655	-0.503802801	0.347961954	-0.023157546	0.050175482	0.243419537	0.154534076	0.086596005	0.056359297	0.047564902	0.015035605	0.922225994	0.854071778	Bacteria.Proteobacteria.Betaproteobacteria.Burkholderiales.Alcaligenaceae.Parasutterella	PGGHG
190569	ENSG00000142102	rs7104019	0.047457512	0.040407922	0.766867598	0.920230683	-0.474188512	0.309999791	0.04012139	0.008630159	0.234690806	0.148228549	0.134762879	0.085844095	0.048317428	0.020151526	0.999670759	0.996530704	Bacteria.Firmicutes.Clostridia.Clostridiales.Ruminococcaceae.Flavonifractor	PGGHG
190570	ENSG00000142102	rs7104019	0.192052543	0.424628865	0.763900811	0.426311756	-0.371839599	0.159862399	-0.033525886	0.060554323	0.282074455	0.198963788	0.111150867	0.075641415	0.201219826	0.172968502	0.815532746	0.978350333	Bacteria.Proteobacteria.Betaproteobacteria	PGGHG
190571	ENSG00000142102	rs7104019	0.116926902	0.095676074	0.456367072	0.750082901	-0.401916397	0.268362745	-0.093610916	0.025911549	0.25294641	0.158724667	0.124927648	0.081003182	0.079350429	0.037430094	0.713186437	0.979583885	Bacteria.Firmicutes.Clostridia.Clostridiales.Lachnospiraceae.Dorea	PGGHG
190572	ENSG00000142102	rs7104019	0.031462467	0.022592917	0.383375192	0.265168038	-0.607360934	0.410971574	-0.138663031	0.112806961	0.27623296	0.175938135	0.157996542	0.100366524	0.06013233	0.015866405	0.999672451	0.998587032	Bacteria.Firmicutes.Clostridia.Clostridiales.Ruminococcaceae.Butyricicoccus	PGGHG
190573	ENSG00000142102	rs7104019	0.025283981	0.024944104	0.037067164	0.072119029	-0.536851122	0.350058235	-0.242506632	0.128987128	0.234446539	0.152502155	0.113918263	0.070556753	0.033145385	0.013198341	0.839083185	0.811556662	Bacteria.Firmicutes.Clostridia.Clostridiales.Ruminococcaceae.Ruminococcaceae_UCG_002	PGGHG
190574	ENSG00000142102	rs7104019	0.05706341	0.051798319	0.660916829	0.570703163	-0.554341128	0.372077769	-0.055780163	0.04495476	0.28614946	0.187801009	0.126581455	0.078880417	0.084938698	0.036201101	0.919776256	0.998819627	Bacteria.Firmicutes.Clostridia.Clostridiales.Ruminococcaceae.Ruminococcaceae_UCG_003	PGGHG
190575	ENSG00000142102	rs7104019	0.648965174	0.798402967	0.025096338	0.043897017	0.16364658	-0.057376538	-0.351630832	0.201609973	0.357837383	0.223722056	0.15335435	0.098104585	0.435789426	0.359564568	0.99759175	0.986746924	Bacteria.Firmicutes.Clostridia.Clostridiales.Lachnospiraceae.Lachnospiraceae_UCG_008	PGGHG
190576	ENSG00000142102	rs7104019	0.046850883	0.024374888	0.826721907	0.349149891	-0.57667888	0.446760819	-0.025193629	0.076164805	0.284609609	0.193830487	0.114624835	0.080764753	0.07413914	0.018820658	0.970338521	0.900483343	Bacteria.Proteobacteria.Gammaproteobacteria.Pseudomonadales.Pseudomonadaceae.Pseudomonas	PGGHG
190577	ENSG00000142102	rs7104019	0.232019978	0.187291455	0.672461396	0.821297105	-0.385004322	0.278478625	0.062936804	-0.02148259	0.319123879	0.208962167	0.148192873	0.09472369	0.299530269	0.160729529	0.883682472	0.907002455	Bacteria.Firmicutes.Clostridia.Clostridiales.Ruminococcaceae.Ruminiclostridium_9	PGGHG
190578	ENSG00000142102	rs7104019	0.104691615	0.060075331	0.461032381	0.297382635	-0.731522556	0.501186492	-0.119400056	0.102890945	0.444555788	0.261906077	0.161014672	0.097945616	0.231094019	0.074741232	0.99991226	0.982046009	Bacteria.Actinobacteria.Coriobacteriia.Coriobacteriales.Coriobacteriaceae.Collinsella	PGGHG
190579	ENSG00000142102	rs7104019	0.112497446	0.218774947	0.616319206	0.287638187	-0.395603536	0.202151755	-0.045677166	0.064045889	0.245893243	0.162790144	0.090720402	0.059738554	0.108136442	0.095226981	0.778805147	0.925889494	Bacteria.Proteobacteria.Betaproteobacteria.Burkholderiales.Alcaligenaceae	PGGHG
190580	ENSG00000142102	rs7104019	0.393839837	0.32115603	0.156752751	0.147216713	-0.245284577	0.172784521	0.22768703	-0.145453847	0.285754638	0.172833909	0.15892828	0.099155211	0.195661543	0.09404916	0.88760533	0.997132292	Bacteria.Firmicutes.Bacilli.Bacillales	PGGHG
190581	ENSG00000142102	rs7104019	0.135429993	0.109221101	0.594028017	0.660543169	-0.40359133	0.267175026	-0.079015252	0.04000065	0.266959662	0.164519118	0.147512596	0.090666395	0.090958607	0.041168073	0.997117901	0.950206352	Bacteria.Firmicutes.Clostridia.Clostridiales.Lachnospiraceae.Eubacterium_hallii_group	PGGHG
190582	ENSG00000142102	rs7104019	0.908168732	0.986600209	0.300172344	0.3331307	-0.053696919	0.005891423	-0.096374336	0.06598465	0.463707336	0.349438746	0.09227787	0.067670326	0.949380714	0.739206147	0.999973618	0.989705988	Bacteria.Bacteroidetes.Bacteroidia.Bacteroidales.Bacteroidaceae.Bacteroides	PGGHG
190583	ENSG00000142102	rs7104019	0.318100269	0.252255278	0.303619905	0.32525399	-0.293523957	0.204184123	0.109063371	-0.06099605	0.291745553	0.176758858	0.105181123	0.061536361	0.171956399	0.084028984	0.955858825	0.966245262	Bacteria.Firmicutes.Clostridia.Clostridiales.Lachnospiraceae.Tyzzerella	PGGHG
190584	ENSG00000142102	rs7104019	0.594184143	0.393168169	0.318689141	0.50547243	-0.185755714	0.17550338	-0.160844078	0.067118819	0.346932163	0.204168361	0.160065713	0.100234329	0.355245246	0.192686433	0.890411299	0.92531376	Bacteria.Firmicutes.Clostridia.Clostridiales.Lachnospiraceae.Blautia	PGGHG
190585	ENSG00000142102	rs7104019	0.251990173	0.403948956	0.878808998	0.589576531	-0.398738478	0.191975372	0.020498547	-0.046360791	0.344986531	0.228523248	0.133906942	0.085514571	0.258396039	0.215224634	0.889424659	0.992480232	Bacteria.Firmicutes.Clostridia.Clostridiales.Ruminococcaceae.Ruminococcus_2	PGGHG
190586	ENSG00000142102	rs7104019	0.212552861	0.197999839	0.981582238	0.942822901	-0.481087499	0.317043127	-0.003434364	0.006708317	0.382135456	0.243773477	0.148197124	0.093170918	0.345292384	0.164961142	0.998832683	0.995738724	Bacteria.Firmicutes.Clostridia.Clostridiales.Ruminococcaceae.Eubacterium_coprostanoligenes_group	PGGHG
190587	ENSG00000142102	rs7104019	0.016766672	0.017318459	0.056541479	0.190754466	-0.568023111	0.355533173	-0.240910075	0.097946765	0.231358855	0.145567664	0.124087974	0.074081835	0.02232135	0.01015698	0.936901003	0.997201293	Bacteria.Firmicutes.Clostridia.Clostridiales.Lachnospiraceae.Coprococcus_1	PGGHG
190588	ENSG00000142102	rs7104019	0.974341671	0.696951168	0.117456053	0.266678568	0.012436079	0.093819601	0.23393711	-0.100869426	0.385166275	0.239843772	0.147445369	0.09003222	0.621219181	0.369997848	0.997947728	0.9977362	Bacteria.Actinobacteria.Actinobacteria.Micrococcales	PGGHG
190589	ENSG00000142102	rs7104019	0.00968749	0.009822775	0.056576199	0.073552047	-0.670772584	0.425635123	0.297666083	-0.179668557	0.251650878	0.159995052	0.153344023	0.098785223	0.017496463	0.006638092	0.573819581	0.861844671	Bacteria.Actinobacteria.Actinobacteria	PGGHG
190590	ENSG00000142102	rs7104019	0.647269348	0.734692676	0.065432513	0.095748223	0.195535798	-0.094251985	0.32728275	-0.192773612	0.425360235	0.276929034	0.174648124	0.114042376	0.524783607	0.382291372	0.998891856	0.999590371	Bacteria.Firmicutes.Bacilli.Bacillales.Staphylococcaceae.Staphylococcus	PGGHG
190591	ENSG00000142102	rs7104019	0.210523082	0.13559099	0.536697985	0.735426089	-0.356820956	0.256251902	0.069102774	-0.023094368	0.282156614	0.169571509	0.111256526	0.068050977	0.148182249	0.064658129	0.732014595	0.996121245	Bacteria.Firmicutes.Negativicutes.Selenomonadales.Acidaminococcaceae.Phascolarctobacterium	PGGHG
190592	ENSG00000142102	rs7104019	0.006171518	0.005277814	0.042595791	0.039712352	-0.749235071	0.491266857	0.159298912	-0.108179366	0.264668436	0.170175725	0.077019567	0.051540348	0.023688206	0.007334548	0.997282517	0.999171204	Bacteria.Proteobacteria.Gammaproteobacteria.Enterobacteriales.Enterobacteriaceae	PGGHG
190593	ENSG00000142102	rs7104019	0.076331406	0.063138607	0.499666374	0.520032035	-0.661815969	0.410105653	-0.120614811	0.071372617	0.367458096	0.216919822	0.177684945	0.110345442	0.112759438	0.038716865	0.999739884	0.895289225	Bacteria.Actinobacteria.Coriobacteriia.Coriobacteriales.Coriobacteriaceae	PGGHG
190594	ENSG00000142102	rs7104019	0.08504029	0.071397631	0.642110243	0.487538739	-0.443114795	0.287679774	-0.050883968	0.045784996	0.253377061	0.156953288	0.108975217	0.06557519	0.071766921	0.023559311	0.793681324	0.903004347	Bacteria.Firmicutes.Clostridia.Clostridiales.Lachnospiraceae.Lachnospiraceae_NK4A136_group	PGGHG
190595	ENSG00000142102	rs7104019	0.040166991	0.03858762	0.601461713	0.777019041	-0.535828778	0.332670797	-0.045861999	0.014801204	0.255891321	0.157559286	0.08737842	0.052046279	0.043428689	0.017659045	0.776791972	0.993577312	Bacteria.Proteobacteria.Betaproteobacteria.Burkholderiales.Alcaligenaceae.Sutterella	PGGHG
190596	ENSG00000142102	rs7104019	0.032343392	0.051273199	0.329651029	0.422709373	-0.579442935	0.361646202	-0.118106882	0.063053645	0.264943368	0.182113505	0.120249248	0.078150276	0.076731423	0.040824914	0.508963099	0.92749906	Bacteria.Firmicutes.Clostridia.Clostridiales.Christensenellaceae.Christensenellaceae_R_7_group	PGGHG
190597	ENSG00000142102	rs7104019	0.214248109	0.150976882	0.501515303	0.664064737	-0.360102242	0.260533323	0.076106386	-0.029980157	0.287108921	0.17928143	0.112603598	0.068714522	0.18086132	0.083851568	0.982891669	0.998439902	Bacteria.Verrucomicrobia.Verrucomicrobiae.Verrucomicrobiales.Verrucomicrobiaceae.Akkermansia	PGGHG
190598	ENSG00000142102	rs7104019	0.263298319	0.129175995	0.96743139	0.691156357	-0.45071882	0.372427706	0.005752414	0.033841115	0.399431424	0.242326727	0.1403451	0.084801863	0.325107208	0.128043738	0.998896274	0.991419867	Bacteria.Proteobacteria.Deltaproteobacteria.Desulfovibrionales.Desulfovibrionaceae.Desulfovibrio	PGGHG
190599	ENSG00000142102	rs7104019	0.037004756	0.057853079	0.271485456	0.456661598	-0.832575585	0.451617351	-0.195345672	0.079111923	0.390971622	0.233883888	0.176134236	0.10564752	0.116375973	0.057744937	0.790919956	0.957150765	Bacteria.Firmicutes.Clostridia.Clostridiales.Lachnospiraceae.Lachnospiraceae_ND3007_group	PGGHG
190600	ENSG00000142102	rs7104019	0.073887666	0.063018412	0.524175145	0.675751112	-0.43493743	0.283962831	0.070675069	-0.029123216	0.239422411	0.150127977	0.11036385	0.069313867	0.062547062	0.025564393	0.890686921	0.91650948	Bacteria.Fusobacteria.Fusobacteriia.Fusobacteriales.Fusobacteriaceae.Fusobacterium	PGGHG
190601	ENSG00000142102	rs7104019	0.007256864	0.012527494	0.06102534	0.122263456	-0.933385495	0.555511501	-0.302002713	0.159070323	0.336701913	0.216297836	0.158417979	0.101593811	0.043854699	0.019281465	0.998820086	0.961415255	Bacteria.Firmicutes.Clostridia.Clostridiales.Family_XIII	PGGHG
190602	ENSG00000142102	rs7104019	0.887346522	0.808606101	0.413948086	0.434085043	-0.076379938	0.078132931	-0.126823457	0.072864263	0.537056619	0.321252748	0.154241963	0.092573293	0.861263655	0.514967182	0.998803525	0.997226571	Bacteria.Firmicutes.Clostridia.Clostridiales.Lachnospiraceae.Eubacterium_rectale_group	PGGHG
190603	ENSG00000142102	rs7104019	0.015527125	0.021721265	0.14156619	0.199200181	-0.74466856	0.46257932	0.21955894	-0.121764828	0.299631414	0.196688178	0.147545401	0.0938785	0.052192871	0.020015375	0.976314705	0.967025883	Bacteria.Firmicutes.Bacilli.Lactobacillales.Streptococcaceae.Streptococcus	PGGHG
190604	ENSG00000142102	rs7104019	0.756479218	0.901306392	0.020547472	0.017817685	-0.086082446	-0.024993891	0.255767724	-0.193447878	0.276420573	0.200759793	0.107725633	0.079570557	0.481980525	0.345380006	0.737532512	0.811322795	Bacteria.Firmicutes.Erysipelotrichia.Erysipelotrichales.Erysipelotrichaceae.Clostridium_innocuum_group	PGGHG
190605	ENSG00000142102	rs7104019	0.052926125	0.055880933	0.932830718	0.731287426	-0.473691728	0.293783302	0.009712217	-0.023628885	0.240269735	0.150904814	0.114786691	0.068510527	0.052292688	0.02458329	0.99935717	0.960853802	Bacteria.Firmicutes.Erysipelotrichia.Erysipelotrichales.Erysipelotrichaceae.Erysipelotrichaceae_UCG_003	PGGHG
190606	ENSG00000142102	rs7104019	0.055836889	0.057952539	0.669911736	0.739125401	-0.462338114	0.294728039	-0.045508081	0.023147302	0.237440853	0.152696251	0.106274431	0.069212423	0.054158703	0.020492595	0.593366995	0.99494219	Bacteria.Firmicutes.Clostridia.Clostridiales.Lachnospiraceae.Lachnospira	PGGHG
190607	ENSG00000142102	rs7104019	0.105206023	0.234129808	0.047175279	0.121501207	2.141753727	-0.934377248	-0.427122263	0.200003668	1.303539141	0.778033659	0.21111859	0.127471223	0.997454612	0.812487091	0.997650199	0.999159905	Bacteria.Firmicutes.Clostridia.Clostridiales	PGGHG
190608	ENSG00000142102	rs7104019	0.289260589	0.144287199	0.998870408	0.649782801	-0.467015028	0.381336348	-0.000223563	0.041648683	0.437087582	0.258040977	0.1573069	0.091299261	0.301984249	0.123222902	0.999539454	0.92426646	Bacteria.Firmicutes.Negativicutes.Selenomonadales.Veillonellaceae.Megasphaera	PGGHG
190609	ENSG00000142102	rs7104019	0.0044028	0.002156275	0.040838122	0.006153823	-0.68771063	0.478260606	0.219186744	-0.182832171	0.233054161	0.149675946	0.105037737	0.064562171	0.009975665	0.00228662	0.914489909	0.864519918	Bacteria.Proteobacteria.Gammaproteobacteria.Pasteurellales.Pasteurellaceae.Haemophilus	PGGHG
190610	ENSG00000142102	rs7104019	0.046295946	0.046095935	0.659344775	0.718875893	-0.485343085	0.307842127	0.040354287	-0.020833537	0.238907958	0.151390651	0.091124116	0.057626037	0.04673243	0.019533565	0.835543373	0.862164464	Bacteria.Firmicutes.Negativicutes.Selenomonadales.Veillonellaceae.Dialister	PGGHG
190611	ENSG00000142102	rs7104019	0.067185471	0.077627854	0.687003127	0.485903097	-0.449065713	0.27429468	0.04696196	-0.052083292	0.24122899	0.15298208	0.116032145	0.074315328	0.066797502	0.031703797	0.956935996	0.99223971	Bacteria.Actinobacteria.Actinobacteria.Bifidobacteriales.Bifidobacteriaceae	PGGHG
190612	ENSG00000142102	rs7104019	0.097646522	0.089868657	0.17073378	0.25166694	-0.401706759	0.259762404	-0.222204366	0.114236545	0.239030083	0.150870031	0.160415818	0.098768849	0.072628907	0.030312449	0.999276643	0.988728768	Bacteria.Firmicutes.Clostridia.Clostridiales.Ruminococcaceae.Ruminiclostridium_5	PGGHG
190613	ENSG00000142102	rs7104019	0.03511117	0.049285207	0.211343365	0.188345458	-0.529446659	0.313302299	-0.151457423	0.102786689	0.246017489	0.15637001	0.119983207	0.077314972	0.03952113	0.019187108	0.998525812	0.997174658	Bacteria.Proteobacteria.Deltaproteobacteria.Desulfovibrionales.Desulfovibrionaceae	PGGHG
190614	ENSG00000142102	rs7104019	0.030716984	0.028432268	0.402394184	0.535569373	-0.592424304	0.368826437	-0.090666327	0.042637052	0.268206046	0.164563728	0.107569061	0.068455955	0.039174332	0.014534308	0.995339941	0.95533137	Bacteria.Proteobacteria.Deltaproteobacteria.Desulfovibrionales.Desulfovibrionaceae.Bilophila	PGGHG
190615	ENSG00000142102	rs7104019	0.209386099	0.142253257	0.514480337	0.698401521	-0.362387027	0.263786065	0.074038696	-0.026877276	0.285835453	0.1775774	0.112955624	0.069058027	0.184193413	0.0797135	0.959597159	0.99789802	Bacteria.Verrucomicrobia	PGGHG
190616	ENSG00000142102	rs7104019	0.07311401	0.063548152	0.520238125	0.697856207	-0.434333481	0.282955367	0.072892514	-0.027597075	0.238432218	0.149903771	0.112751127	0.070772727	0.061298696	0.026137719	0.87747615	0.91873123	Bacteria.Fusobacteria.Fusobacteriia.Fusobacteriales	PGGHG
190617	ENSG00000142102	rs7104019	0.0363335	0.053513047	0.206958507	0.184758082	-0.52627468	0.309152828	-0.153759836	0.105505952	0.246223585	0.157209364	0.120625692	0.078707994	0.04066595	0.02170168	0.997604342	0.996621608	Bacteria.Proteobacteria.Deltaproteobacteria	PGGHG
190618	ENSG00000142102	rs7104019	0.068693366	0.052169606	0.451317797	0.411302955	-0.670774859	0.422816695	-0.14041456	0.095416841	0.362357657	0.213758666	0.185295824	0.115387036	0.10531435	0.032918311	0.999005033	0.917178808	Bacteria.Actinobacteria.Coriobacteriia.Coriobacteriales	PGGHG
190619	ENSG00000142102	rs7104019	0.028732996	0.023844536	0.223088629	0.176685377	-0.861978023	0.583324113	-0.169744481	0.121614546	0.385354357	0.252094603	0.137991053	0.089037741	0.114075362	0.030317827	0.999985325	0.999758873	Bacteria.Firmicutes.Clostridia.Clostridiales.Ruminococcaceae.Ruminococcaceae_UCG_014	PGGHG
190620	ENSG00000142102	rs7104019	0.089556325	0.108188706	0.605733339	0.646175653	-0.607279422	0.38019904	-0.070798969	0.040084264	0.352357084	0.233419917	0.136493824	0.086907939	0.207218916	0.113906282	0.961249848	0.997513341	Bacteria.Firmicutes.Clostridia.Clostridiales.Lachnospiraceae.Eubacterium_xylanophilum_group	PGGHG
190621	ENSG00000142102	rs7104019	0.46080137	0.545223824	0.140655182	0.192690955	0.527062756	-0.297012946	-0.203311013	0.121293256	0.710392723	0.488407886	0.136308709	0.092145998	0.947182516	0.636295221	0.997675757	0.924386311	Bacteria.Bacteroidetes	PGGHG
190622	ENSG00000142102	rs7104019	0.689738331	0.70471681	0.063959727	0.125763807	-0.12085199	0.082741592	0.193752913	-0.115665529	0.301379644	0.217378989	0.102809855	0.074576101	0.474098954	0.329623607	0.952951676	0.925873833	Bacteria.Proteobacteria.Gammaproteobacteria.Enterobacteriales.Enterobacteriaceae.Citrobacter	PGGHG
190623	ENSG00000142102	rs7104019	0.115007407	0.105053128	0.50779493	0.584242729	-0.408012679	0.269130551	0.075463822	-0.039648867	0.255408867	0.163727917	0.113316282	0.072096212	0.121225121	0.050481353	0.991744893	0.885182219	Bacteria.Firmicutes.Bacilli.Lactobacillales.Carnobacteriaceae	PGGHG
190624	ENSG00000142102	rs7104019	0.160842005	0.260144781	0.404053048	0.257121462	-0.364518726	0.193844852	0.092224544	-0.083685611	0.256987322	0.170644235	0.109806508	0.07319872	0.145439794	0.089195558	0.917112074	0.979585985	Bacteria.Firmicutes.Erysipelotrichia.Erysipelotrichales.Erysipelotrichaceae.Erysipelatoclostridium	PGGHG
190625	ENSG00000142102	rs7104019	0.073776341	0.026888778	0.506056604	0.218001507	-0.758995322	0.626296857	-0.123152429	0.144633015	0.417643193	0.276578016	0.184167698	0.11627328	0.225487622	0.053535668	0.99032513	0.845162576	Bacteria.Firmicutes.Clostridia.Clostridiales.Ruminococcaceae.Ruminococcaceae_UCG_013	PGGHG
190626	ENSG00000142102	rs7104019	0.07272327	0.200940611	0.463824678	0.916165185	-0.579203719	0.282053878	-0.088699704	0.008518335	0.317516253	0.218312196	0.120365992	0.080608343	0.127655084	0.137798451	0.677148862	0.998431627	Bacteria.Firmicutes.Clostridia.Clostridiales.Ruminococcaceae.Ruminococcus_1	PGGHG
190627	ENSG00000142102	rs7104019	0.03172957	0.033389311	0.014664742	0.009754536	-0.493370156	0.308549028	-0.25209951	0.172517412	0.224754136	0.141957536	0.100536468	0.064785297	0.03352025	0.014938589	0.792821823	0.592526653	Bacteria.Bacteroidetes.Bacteroidia.Bacteroidales.Rikenellaceae	PGGHG
190628	ENSG00000142102	rs7104019	0.460977848	0.545312941	0.140726174	0.192722384	0.526829568	-0.296920838	-0.203276244	0.121281261	0.71035919	0.488364999	0.136310176	0.09214348	0.946328743	0.638424221	0.997187614	0.921529413	Bacteria.Bacteroidetes.Bacteroidia.Bacteroidales	PGGHG
190629	ENSG00000142102	rs7104019	0.026129963	0.022176347	0.267633607	0.21726855	-0.559129131	0.364239361	-0.163265834	0.111069569	0.245631222	0.155429232	0.146018904	0.089147152	0.03888837	0.012588299	0.998043854	0.956749585	Bacteria.Firmicutes.Clostridia.Clostridiales.Ruminococcaceaencultured	PGGHG
190630	ENSG00000142102	rs7104019	0.490370165	0.668878493	0.210400543	0.326971846	0.611670546	-0.230530046	-0.213608725	0.103546773	0.881808184	0.536565679	0.168865442	0.104838388	0.907820355	0.726096306	0.999135888	0.977096731	Bacteria.Firmicutes.Clostridia.Clostridiales.Ruminococcaceae	PGGHG
190631	ENSG00000142102	rs7104019	0.011494044	0.014311001	0.105335898	0.148205356	-0.730104205	0.45737978	0.276417	-0.161331794	0.280692406	0.181715003	0.168300211	0.110252277	0.030550826	0.011806077	0.641752454	0.875319735	Bacteria.Actinobacteria	PGGHG
190632	ENSG00000142102	rs7104019	0.448130327	0.407765589	0.109827075	0.167955021	-0.21509626	0.154584883	0.134246936	-0.076361871	0.281850327	0.185524549	0.082809732	0.054764589	0.358190724	0.18830918	0.86527713	0.998607976	Bacteria.Firmicutes.Clostridia.Clostridiales.Lachnospiraceae.Tyzzerella_4	PGGHG
190633	ENSG00000142102	rs7104019	0.227009942	0.427378558	0.903558353	0.54311215	-0.430943539	0.186323133	0.014925208	-0.0500448	0.353337815	0.23328575	0.12269849	0.081861934	0.289331172	0.275776769	0.999878354	0.982010204	Bacteria.Bacteroidetes.Bacteroidia.Bacteroidales.Porphyromonadaceae.Barnesiella	PGGHG
190634	ENSG00000142102	rs7104019	0.153104762	0.257884757	0.062040283	0.117343092	1.614923423	-0.775315729	-0.39193101	0.202199121	1.117160404	0.679258103	0.206417355	0.127401616	0.954184916	0.666251511	0.999826541	0.999832315	Bacteria.Firmicutes.Clostridia.Clostridiales.Lachnospiraceae	PGGHG
190635	ENSG00000142102	rs7104019	0.20407614	0.242620722	0.322941987	0.230223094	-0.342743879	0.19880916	0.104247697	-0.075202903	0.267159362	0.168598043	0.104666013	0.062092156	0.218149732	0.123755771	0.99714486	0.996602117	Bacteria.Firmicutes.Clostridia.Clostridiales.Clostridiaceae_1.Clostridium_sensu_stricto_1	PGGHG
190636	ENSG00000142102	rs7104019	0.082070469	0.080667048	0.473512006	0.276134703	-0.442806735	0.272425438	-0.071006691	0.065990573	0.250722137	0.153524345	0.098487463	0.060085481	0.087043367	0.042480164	0.725381787	0.802301482	Bacteria.Firmicutes.Clostridia.Clostridiales.Lachnospiraceae.Roseburia	PGGHG
190637	ENSG00000142102	rs7104019	0.337127495	0.359161409	0.712841623	0.571900894	-0.372515629	0.212518097	-0.055064418	0.051499412	0.385227498	0.230122045	0.148961883	0.090646459	0.344441471	0.18068549	0.869172912	0.902660525	Bacteria.Firmicutes.Negativicutes.Selenomonadales.Veillonellaceae	PGGHG
190638	ENSG00000142102	rs7104019	0.122890568	0.17197892	0.306395925	0.20090535	-0.385809886	0.220033949	0.092152204	-0.070021919	0.24682726	0.159318206	0.089387718	0.054193288	0.15391674	0.083801446	0.968603562	0.99999132	Bacteria.Firmicutes.Clostridia.Clostridiales.Clostridiaceae_1	PGGHG
190639	ENSG00000142102	rs7104019	0.046532234	0.057667538	0.376376972	0.437415153	-0.686476625	0.434265343	-0.094707703	0.057108254	0.338291685	0.224726209	0.10632991	0.073086289	0.087246197	0.05581645	0.634404563	0.888382771	Bacteria.Firmicutes.Clostridia.Clostridiales.Lachnospiraceae.Lachnospiraceae_UCG_010	PGGHG
190640	ENSG00000142102	rs7104019	0.019836188	0.032250989	0.170023163	0.274022576	-0.719803677	0.43634532	0.205091898	-0.104283078	0.301375664	0.199403164	0.147812256	0.094530705	0.063635028	0.026816846	0.981698993	0.976249604	Bacteria.Firmicutes.Bacilli.Lactobacillales.Streptococcaceae	PGGHG
190641	ENSG00000142102	rs7104019	0.103695804	0.081368888	0.849140453	0.888820061	-0.445336964	0.28969597	0.020995426	-0.009496957	0.269843987	0.16364364	0.109938097	0.067667823	0.10462288	0.037296255	0.923730411	0.990319722	Bacteria.Firmicutes.Negativicutes.Selenomonadales.Acidaminococcaceae	PGGHG
190642	ENSG00000142102	rs7104019	0.004554223	0.002163379	0.048073668	0.00703212	-0.692108969	0.481514783	0.21315179	-0.18035506	0.235492855	0.150746275	0.105796824	0.064791983	0.009629733	0.002302856	0.893190239	0.885765573	Bacteria.Proteobacteria.Gammaproteobacteria.Pasteurellales.Pasteurellaceae	PGGHG
190643	ENSG00000142102	rs7104019	0.033042836	0.052570397	0.338095113	0.434588961	-0.575590461	0.358588773	-0.115713879	0.061265294	0.264278952	0.181605238	0.119904168	0.077922731	0.077260779	0.040708669	0.510810178	0.934137909	Bacteria.Firmicutes.Clostridia.Clostridiales.Christensenellaceae	PGGHG
190644	ENSG00000142102	rs7104019	0.059100344	0.044143158	0.949192273	0.671107936	-0.512548615	0.362654505	0.007801802	0.03446664	0.266792749	0.176681824	0.121964739	0.080801035	0.055379903	0.0172007	0.990263512	0.935449612	Bacteria.Proteobacteria.Gammaproteobacteria.Pseudomonadales	PGGHG
190645	ENSG00000142102	rs7104019	0.12353855	0.059750218	0.750353016	0.397468769	-0.537784911	0.400129654	0.041334742	-0.067601342	0.3446616	0.208823586	0.129363021	0.079365666	0.157827156	0.047470368	0.626221958	0.93224343	Bacteria.Firmicutes.Clostridia.Clostridiales.Lachnospiraceae.Anaerostipes	PGGHG
190646	ENSG00000142102	rs7104019	0.00081666	0.001112168	0.004580237	0.005252198	-2.1914844	1.503027035	0.432771199	-0.299912333	0.624162054	0.440450823	0.147352624	0.103827942	0.118635872	0.052299127	0.999330493	0.743031014	Bacteria.Proteobacteria	PGGHG
190647	ENSG00000142102	rs7104019	0.887914143	0.788538311	0.323762072	0.152218914	-0.066808905	-0.081654479	-0.17027346	0.160659256	0.472154264	0.303190185	0.171248908	0.110896266	0.743488518	0.530291433	0.875963616	0.850035477	Bacteria.Firmicutes.Negativicutes.Selenomonadales	PGGHG
190648	ENSG00000142102	rs7104019	0.552250262	0.509967618	0.253894266	0.262644123	-0.200396252	0.136663645	0.135856615	-0.08512382	0.335391825	0.20627225	0.118019863	0.07533324	0.415860837	0.23106801	0.709473091	0.996502544	Bacteria.Firmicutes.Clostridia.Clostridiales.Family_XI	PGGHG
190649	ENSG00000142102	rs7104019	0.93470489	0.854993319	0.24720596	0.274772844	-0.036283516	0.049247545	-0.153020003	0.089779929	0.44116554	0.268409661	0.131047475	0.081512383	0.629739123	0.37199582	0.9994853	0.999502343	Bacteria.Firmicutes.Clostridia.Clostridiales.Lachnospiraceae.Ruminococcus_gnavus_group	PGGHG
190650	ENSG00000142102	rs7104019	0.052416369	0.063829379	0.292188303	0.28964247	-0.464773401	0.286955788	0.138780809	-0.089575638	0.235223806	0.152188789	0.130684927	0.083902404	0.061488592	0.024775225	0.547585455	0.811349251	Bacteria.Firmicutes.Clostridia.Clostridiales.Peptostreptococcaceae	PGGHG
190651	ENSG00000142102	rs7104019	0.771603221	0.626359974	0.213509457	0.367269254	-0.108413914	0.121658668	-0.098532925	0.049155685	0.371927471	0.24869848	0.078432035	0.054140402	0.643228865	0.438298868	0.914353853	0.876419306	Bacteria.Firmicutes.Clostridia.Clostridiales.Ruminococcaceae.Faecalibacterium	PGGHG
190652	ENSG00000142102	rs7104019	0.056913241	0.037641203	0.389251307	0.277738586	-0.718514388	0.497003006	0.144197542	-0.118260998	0.370664567	0.234198381	0.166360116	0.108041979	0.121898596	0.054289707	0.879012751	0.785006482	Bacteria.Firmicutes.Erysipelotrichia.Erysipelotrichales	PGGHG
190653	ENSG00000142102	rs7104019	0.045656083	0.044987061	0.576168867	0.682104111	-0.545714817	0.34013157	0.072185333	-0.033057039	0.267811594	0.166387066	0.128484133	0.080344921	0.062635072	0.020269329	0.977260763	0.9775898	Bacteria.Firmicutes.Negativicutes.Selenomonadales.Veillonellaceae.Veillonella	PGGHG
190654	ENSG00000142102	rs7104019	0.012012067	0.026005759	0.091511413	0.181423451	-0.880074922	0.524506204	0.248644143	-0.12975647	0.340544666	0.230221985	0.145166097	0.096054549	0.068357071	0.037449957	0.933709887	0.933837527	Bacteria.Firmicutes.Bacilli	PGGHG
190655	ENSG00000142102	rs7104019	0.031395462	0.033143748	0.015094727	0.00992982	-0.49452569	0.309102408	-0.251768544	0.172421616	0.224822465	0.142007038	0.100856671	0.064911825	0.033442489	0.015144024	0.800427464	0.580341096	Bacteria.Bacteroidetes.Bacteroidia.Bacteroidales.Rikenellaceae.Alistipes	PGGHG
190656	ENSG00000142102	rs7104019	0.014011501	0.010346366	0.136960037	0.098342562	-0.835032348	0.559615639	-0.189057294	0.135980306	0.33067899	0.211909656	0.125551769	0.081084671	0.047302467	0.016447079	0.604187293	0.822274577	Bacteria.Bacteroidetes.Bacteroidia.Bacteroidales.Porphyromonadaceae.Odoribacter	PGGHG
190657	ENSG00000142102	rs7104019	0.089553695	0.127454035	0.174568356	0.161733411	-0.409212802	0.243249822	0.161054214	-0.106451858	0.237432416	0.157549731	0.11732795	0.075211302	0.093103545	0.038497246	0.389804981	0.84527683	Bacteria.Firmicutes.Clostridia.Clostridiales.Peptostreptococcaceae.Intestinibacter	PGGHG
190658	ENSG00000142102	rs7104019	0.150201422	0.182514886	0.928232642	0.689810532	-0.531149296	0.290625728	0.010126861	0.027650917	0.364796189	0.215686352	0.111999771	0.068972569	0.164991893	0.084781872	0.759636313	0.958439587	Bacteria.Firmicutes.Clostridia.Clostridiales.Lachnospiraceae.Lachnoclostridium	PGGHG
190659	ENSG00000142102	rs7104019	0.00096795	0.000439185	0.009100098	0.00378936	-1.227615801	0.872505808	0.264924066	-0.198408121	0.355108547	0.235519352	0.098528541	0.066064832	0.026881853	0.003374048	0.996566686	0.819937503	Bacteria.Proteobacteria.Gammaproteobacteria	PGGHG
190660	ENSG00000142102	rs7104019	0.449878781	0.42961871	0.723902809	0.597441772	-0.350310772	0.208791932	0.052180515	-0.045030072	0.460808908	0.262695322	0.147078439	0.084851833	0.359194184	0.202516708	0.999858829	0.956063519	Bacteria.Proteobacteria.Betaproteobacteria.Neisseriales.Neisseriaceae.Eikenella	PGGHG
190661	ENSG00000142102	rs7104019	0.113164633	0.084077898	0.29735124	0.477069069	-0.394219419	0.272159937	-0.114153367	0.048198615	0.245496487	0.155131439	0.108659602	0.067395248	0.087897351	0.036287741	0.999694213	0.903843789	Bacteria.Firmicutes.Clostridia.Clostridiales.Lachnospiraceaencultured	PGGHG
190662	ENSG00000142102	rs7104019	0.056748446	0.083657384	0.871206372	0.982234116	-0.477811955	0.286191691	-0.019955314	-0.001699699	0.24632334	0.162902947	0.122600018	0.076035835	0.084562152	0.044674423	0.858862217	0.987294436	Bacteria.Firmicutes.Clostridia.Clostridiales.Lachnospiraceae.Eubacterium_eligens_group	PGGHG
190663	ENSG00000142102	rs7104019	0.012625568	0.010287285	0.100288424	0.079937124	-0.643616898	0.433577828	0.122353646	-0.088100174	0.250894769	0.1640492	0.073389176	0.049525956	0.031066827	0.008493073	0.999492402	0.999741582	Bacteria.Proteobacteria.Gammaproteobacteria.Enterobacteriales.Enterobacteriaceae.Escherichia_Shigella	PGGHG
190664	ENSG00000142102	rs7104019	0.066629384	0.07719624	0.715767276	0.510608242	-0.451267158	0.275332204	0.04188513	-0.048822772	0.241905066	0.153331786	0.114530278	0.073802359	0.068683889	0.029120476	0.900603743	0.98064907	Bacteria.Actinobacteria.Actinobacteria.Bifidobacteriales.Bifidobacteriaceae.Bifidobacterium	PGGHG
190665	ENSG00000142102	rs7104019	0.138170125	0.116082251	0.383063737	0.502963529	-0.384224005	0.260570534	0.097224705	-0.048042566	0.255960354	0.163604361	0.110707619	0.071323709	0.130138835	0.056628031	0.945687051	0.866774619	Bacteria.Firmicutes.Bacilli.Lactobacillales.Carnobacteriaceae.Granulicatella	PGGHG
190666	ENSG00000142102	rs7104019	0.020140998	0.019407357	0.233546336	0.342340671	-0.629375736	0.388805184	-0.123103218	0.06143497	0.26419066	0.162195429	0.102375891	0.064225835	0.024354913	0.011494209	0.998277807	0.999325446	Bacteria.Bacteroidetes.Bacteroidia.Bacteroidales.Porphyromonadaceae.Parabacteroides	PGGHG
190667	ENSG00000142102	rs7104019	0.525050274	0.350167449	0.431812695	0.646647469	-0.237533824	0.215905532	0.098136691	-0.035763536	0.371711127	0.229432334	0.124064421	0.077651334	0.480410543	0.235360102	0.997594253	0.968632983	Bacteria.Firmicutes.Erysipelotrichia.Erysipelotrichales.Erysipelotrichaceae.Faecalitalea	PGGHG
190668	ENSG00000142102	rs7104019	0.144143786	0.307861056	0.843362295	0.468641597	-0.40059552	0.190035258	-0.021348978	0.052514999	0.270974692	0.184898069	0.107613359	0.072040499	0.14661769	0.130239814	0.794933215	0.994680072	Bacteria.Proteobacteria.Betaproteobacteria.Burkholderiales	PGGHG
190669	ENSG00000142102	rs7104019	0.030150162	0.04967871	0.252534884	0.397457828	-0.704960311	0.419144531	0.163993181	-0.078013509	0.31802603	0.209569039	0.142050773	0.091587676	0.089063473	0.041537959	0.967792983	0.973447285	Bacteria.Firmicutes.Bacilli.Lactobacillales	PGGHG
190670	ENSG00000142102	rs7104019	0.049005974	0.047926454	0.988217245	0.78068507	-0.492726815	0.306983507	-0.001422483	-0.016728344	0.245609331	0.152266261	0.095951989	0.059833159	0.046269422	0.023093403	0.971255788	0.997181136	Bacteria.Bacteroidetes.Bacteroidia.Bacteroidales.Prevotellaceae	PGGHG
190671	ENSG00000142168	rs9967983	0.830674479	0.699084011	0.377972262	0.535229727	-0.060883225	0.128515149	0.10992934	-0.085370641	0.283575319	0.33099311	0.123835375	0.136952538	0.580492623	0.369729448	0.998891856	0.999590371	Bacteria.Firmicutes.Bacilli.Bacillales.Staphylococcaceae.Staphylococcus	SOD1
190672	ENSG00000142168	rs9967983	0.007395119	0.121586653	0.045022946	0.44677184	-0.680481815	0.432790714	-0.202653192	0.079048864	0.246082998	0.275901195	0.099151895	0.103270567	0.095818325	0.200589358	0.647283466	0.919745892	Bacteria.Firmicutes.Clostridia.Clostridiales.Ruminococcaceae.Anaerotruncus	SOD1
190673	ENSG00000142168	rs9967983	0.0520828	0.062832239	0.393404477	0.704581723	-0.302171289	0.31967554	-0.05914693	0.027380894	0.152707264	0.168886179	0.068841972	0.071900623	0.052762345	0.026682902	0.911615867	0.96508845	Bacteria.Firmicutes.Clostridia.Clostridiales.Ruminococcaceae.Ruminococcaceae_UCG_002	SOD1
190674	ENSG00000142168	rs9967983	0.047725317	0.013744291	0.584941782	0.087206612	-0.297086334	0.403383739	0.037343127	-0.138038553	0.147220172	0.159273683	0.068030304	0.079490753	0.054231322	0.010143878	0.92078388	0.818995105	Bacteria.Firmicutes.Clostridia.Clostridiales.Lachnospiraceae.Fusicatenibacter	SOD1
190675	ENSG00000142168	rs9967983	0.035680051	0.161886902	0.493895132	0.229299127	-0.34423822	0.234856121	-0.057284463	-0.122493305	0.160470506	0.165994256	0.083261208	0.1009354	0.064627016	0.065410032	0.999672451	0.998587032	Bacteria.Firmicutes.Clostridia.Clostridiales.Ruminococcaceae.Butyricicoccus	SOD1
190676	ENSG00000142168	rs9967983	0.076602587	0.029745596	0.971950432	0.175925876	-0.263724951	0.336924381	0.002223002	-0.084191228	0.146565507	0.1516075	0.062978446	0.061529284	0.071288932	0.013588312	0.999296249	0.97562022	Bacteria.Bacteroidetes.Bacteroidia.Bacteroidales.Porphyromonadaceae	SOD1
190677	ENSG00000142168	rs9967983	0.011248009	0.027731341	0.079636153	0.192833347	-0.489721589	0.493652667	-0.13114445	0.10853588	0.187683988	0.219241672	0.073648141	0.082481009	0.051610977	0.02935934	0.996596763	0.999791394	Bacteria.Firmicutes.Clostridia.Clostridiales.Ruminococcaceae.Ruminococcaceae_UCG_005	SOD1
190678	ENSG00000142168	rs9967983	0.056330165	0.213644555	0.407251966	0.639146388	-0.333847328	0.242580261	0.039938946	0.026378181	0.171806699	0.193151127	0.047879851	0.055992702	0.091824136	0.10416127	0.997282517	0.999171204	Bacteria.Proteobacteria.Gammaproteobacteria.Enterobacteriales.Enterobacteriaceae	SOD1
190679	ENSG00000142168	rs9967983	0.077708969	0.024699601	0.722585688	0.253061201	-0.333439686	0.493568688	0.026437414	-0.090759078	0.186021018	0.214643897	0.074148445	0.078703584	0.115982626	0.023359687	0.814018309	0.943683128	Bacteria.Proteobacteria.Betaproteobacteria	SOD1
190680	ENSG00000142168	rs9967983	0.054614204	0.130078607	0.376450828	0.890340649	-0.447514152	0.3194938	-0.068092848	-0.009659255	0.228643667	0.208382999	0.076460875	0.069784918	0.121775719	0.094476467	0.822199157	0.991923993	Bacteria.Bacteroidetes.Bacteroidia.Bacteroidales.Prevotellaceae.Prevotella_9	SOD1
190681	ENSG00000142168	rs9967983	0.174270242	0.021730038	0.585965518	0.337172436	-0.229760596	0.440303478	-0.037305356	-0.07168329	0.167263101	0.187229524	0.068147687	0.074136383	0.200315	0.02298237	0.926486826	0.997216401	Bacteria.Firmicutes.Clostridia.Clostridiales.Ruminococcaceae.Subdoligranulum	SOD1
190682	ENSG00000142168	rs9967983	0.026652118	0.020901204	0.178126077	0.147698572	-0.537336974	0.604174923	-0.125308714	0.143224424	0.236909405	0.255208242	0.092052193	0.097753618	0.13794022	0.044558879	0.948905015	0.966332496	Bacteria.Firmicutes.Clostridia.Clostridiales.Ruminococcaceae.Ruminococcaceae_NK4A214_group	SOD1
190683	ENSG00000142168	rs9967983	0.049477262	0.06132486	0.512274152	0.075821357	-0.288299155	0.287141942	-0.035398428	0.099805153	0.14401616	0.150801767	0.053721823	0.055315927	0.048615449	0.024398748	0.7893859	0.77601999	Bacteria.Firmicutes.Negativicutes.Selenomonadales.Veillonellaceae.Dialister	SOD1
190684	ENSG00000142168	rs9967983	0.548344278	0.27633032	0.648801945	0.971200975	-0.164209619	0.268013706	0.040822904	-0.002973013	0.272141771	0.244131139	0.089220751	0.082033698	0.426847241	0.178430767	0.994527911	0.962551394	Bacteria.Proteobacteria.Gammaproteobacteria.Enterobacteriales.Enterobacteriaceae.Citrobacter	SOD1
190685	ENSG00000142168	rs9967983	0.06217569	0.048538489	0.647224645	0.891553439	-0.276064536	0.311318156	-0.034888299	0.010349189	0.145471672	0.154851633	0.075884184	0.075611047	0.056573199	0.020213876	0.997604342	0.996621608	Bacteria.Proteobacteria.Deltaproteobacteria	SOD1
190686	ENSG00000142168	rs9967983	0.044959237	0.051249169	0.257867503	0.454429251	-0.300152382	0.321934835	-0.073725495	0.050583489	0.146810216	0.162098884	0.064588922	0.067214931	0.046812312	0.023033494	0.99935717	0.960853802	Bacteria.Firmicutes.Erysipelotrichia.Erysipelotrichales.Erysipelotrichaceae.Erysipelotrichaceae_UCG_003	SOD1
190687	ENSG00000142168	rs9967983	0.058750084	0.077987917	0.913007864	0.359581763	-0.286867915	0.274033357	0.007324346	-0.054038418	0.14910885	0.15302614	0.066784453	0.058566241	0.075060245	0.036251006	0.923839385	0.953145106	Bacteria.Firmicutes.Negativicutes.Selenomonadales.Acidaminococcaceae	SOD1
190688	ENSG00000142168	rs9967983	0.048357991	0.00782669	0.129783098	0.026916393	-0.973549263	1.418293658	0.151241705	-0.24560503	0.483848845	0.516779477	0.098566904	0.108481653	0.668568326	0.187989648	0.999135888	0.838081616	Bacteria.Firmicutes.Clostridia.Clostridiales.Ruminococcaceae	SOD1
190689	ENSG00000142168	rs9967983	0.065480136	0.053237299	0.458943128	0.183397494	-0.269863337	0.297952281	0.040818568	-0.0837537	0.144033497	0.151333523	0.054788318	0.062284542	0.060500596	0.018868561	0.740593412	0.901321257	Bacteria.Firmicutes.Clostridia.Clostridiales.Lachnospiraceae.Lachnospiraceae_NK4A136_group	SOD1
190690	ENSG00000142168	rs9967983	0.681575455	0.491004225	0.252566835	0.525222131	-0.090251568	0.179427111	0.095715213	-0.060257056	0.21897009	0.259049019	0.082914088	0.094334101	0.464954566	0.224828756	0.709473091	0.996502544	Bacteria.Firmicutes.Clostridia.Clostridiales.Family_XI	SOD1
190691	ENSG00000142168	rs9967983	0.119749593	0.027252481	0.746207097	0.225313106	-0.289603623	0.411729034	0.025934772	-0.110593522	0.183692294	0.182271658	0.079793521	0.090342895	0.150706249	0.030830272	0.926890345	0.874431031	Bacteria.Firmicutes.Clostridia.Clostridiales.Lachnospiraceae.Blautia	SOD1
190692	ENSG00000142168	rs9967983	0.240979019	0.182935643	0.358627617	0.713712127	-0.20043087	0.270030806	0.065911197	-0.030338855	0.169375312	0.200597385	0.071291205	0.082334953	0.179637201	0.086072186	0.979221309	0.998719086	Bacteria.Firmicutes.Bacilli.Bacillales.Family_XI.Gemella	SOD1
190693	ENSG00000142168	rs9967983	0.028067787	0.037024817	0.181916015	0.24267318	-0.517542782	0.540398593	-0.13841844	0.133712806	0.230365404	0.25379521	0.102583953	0.113406518	0.102619365	0.043535649	0.769483615	0.942166966	Bacteria.Firmicutes.Clostridia.Clostridiales.Lachnospiraceae.Lachnospiraceae_ND3007_group	SOD1
190694	ENSG00000142168	rs9967983	0.041006863	0.070967794	0.25134591	0.462327183	-0.44418762	0.441508362	-0.097270637	0.067759042	0.213045563	0.24050433	0.084042625	0.091640792	0.069137134	0.045462861	0.84372248	0.989115288	Bacteria.Firmicutes.Clostridia.Clostridiales.Ruminococcaceae.Ruminococcaceae_UCG_003	SOD1
190695	ENSG00000142168	rs9967983	0.255462494	0.937780456	0.455086718	0.6959738	-0.731415659	-0.075806066	0.077514106	0.061884944	0.637509529	0.967377065	0.103151016	0.157669101	0.999435429	0.999772384	0.999968393	0.999515331	Bacteria.Firmicutes	SOD1
190696	ENSG00000142168	rs9967983	0.018908219	0.022684854	0.100286572	0.432985473	-0.362594985	0.358650258	-0.089798818	0.041030095	0.150608006	0.153647804	0.053862102	0.05200322	0.02667788	0.011907678	0.591825614	0.993577312	Bacteria.Proteobacteria.Betaproteobacteria.Burkholderiales.Alcaligenaceae.Sutterella	SOD1
190697	ENSG00000142168	rs9967983	0.067055474	0.06191014	0.991146951	0.942195896	-0.272735817	0.297587543	-0.00077386	-0.004617471	0.146436664	0.156649424	0.069475222	0.063434566	0.056056511	0.026665216	0.999160666	0.997201293	Bacteria.Firmicutes.Clostridia.Clostridiales.Lachnospiraceae.Coprococcus_1	SOD1
190698	ENSG00000142168	rs9967983	0.140754771	0.653573786	0.730524904	0.148956819	-0.239224382	0.089043309	-0.030396225	0.156862557	0.160427527	0.197486111	0.087872349	0.107399868	0.18069478	0.222669504	0.976314705	0.946394015	Bacteria.Firmicutes.Bacilli.Lactobacillales.Streptococcaceae.Streptococcus	SOD1
190699	ENSG00000142168	rs9967983	0.070605423	0.110406977	0.939665937	0.312777039	-0.289051952	0.254518022	0.005021273	-0.060975135	0.157248741	0.157259738	0.066084084	0.059937531	0.079937308	0.055778109	0.81827064	0.970562572	Bacteria.Firmicutes.Negativicutes.Selenomonadales.Acidaminococcaceae.Phascolarctobacterium	SOD1
190700	ENSG00000142168	rs9967983	0.12055288	0.085145736	0.982011031	0.590933515	-0.291620181	0.429412934	0.002383461	0.062737083	0.185380265	0.245627136	0.105301355	0.116145628	0.19250828	0.069077829	0.998820086	0.961415255	Bacteria.Firmicutes.Clostridia.Clostridiales.Family_XIII	SOD1
190701	ENSG00000142168	rs9967983	0.164045786	0.120617451	0.156886301	0.251282289	-0.211330737	0.249342554	0.088375564	-0.067853269	0.150147006	0.158532855	0.061707388	0.05861783	0.110184411	0.046507605	0.886764336	0.829942093	Bacteria.Proteobacteria.Betaproteobacteria.Burkholderiales.Alcaligenaceae.Parasutterella	SOD1
190702	ENSG00000142168	rs9967983	0.042928621	0.009796256	0.685981343	0.109217068	-0.297805649	0.44134643	0.021904866	-0.100720079	0.144224753	0.165837825	0.053935653	0.062019967	0.057954189	0.008739003	0.774304312	0.749537495	Bacteria.Firmicutes.Clostridia.Clostridiales.Lachnospiraceae.Roseburia	SOD1
190703	ENSG00000142168	rs9967983	0.381995555	0.03322995	0.089151539	0.849212112	-0.137823802	0.374903311	0.094069787	0.010865605	0.156582953	0.172324546	0.054510882	0.05692281	0.308882813	0.031293095	0.99714486	0.996602117	Bacteria.Firmicutes.Clostridia.Clostridiales.Clostridiaceae_1.Clostridium_sensu_stricto_1	SOD1
190704	ENSG00000142168	rs9967983	0.001450071	0.051325428	0.004840051	0.189938342	-0.556925026	0.411336064	-0.185151305	0.098627352	0.167423421	0.2071836	0.063461911	0.074457552	0.020636924	0.050631291	0.999985325	0.999758873	Bacteria.Firmicutes.Clostridia.Clostridiales.Ruminococcaceae.Ruminococcaceae_UCG_014	SOD1
190705	ENSG00000142168	rs9967983	0.210163188	0.006253854	0.720456333	0.047027261	-0.301827666	0.612059848	0.019316713	-0.101668126	0.238480046	0.216576303	0.05374621	0.050217937	0.381930615	0.029632672	0.98329384	0.711476159	Bacteria.Firmicutes.Clostridia.Clostridiales.Ruminococcaceae.Faecalibacterium	SOD1
190706	ENSG00000142168	rs9967983	0.016112288	0.001578816	0.126181364	0.010818276	-0.436662055	0.612398649	-0.113438873	0.192046555	0.176728821	0.185654673	0.073222622	0.073187945	0.054326663	0.004672597	0.691932647	0.657078059	Bacteria.Firmicutes.Clostridia.Clostridiales.Ruminococcaceae.Ruminococcus_2	SOD1
190707	ENSG00000142168	rs9967983	0.054103778	0.213935251	0.288388758	0.929320017	-0.495137993	0.306641222	-0.090653558	-0.007169925	0.252425324	0.244315648	0.084689659	0.080520322	0.160618867	0.175243393	0.998896274	0.997840822	Bacteria.Proteobacteria.Deltaproteobacteria.Desulfovibrionales.Desulfovibrionaceae.Desulfovibrio	SOD1
190708	ENSG00000142168	rs9967983	0.021252883	0.021644847	0.13947669	0.167401512	-0.532031459	0.55102396	-0.136544572	0.134700422	0.225374902	0.234152786	0.091269156	0.096475761	0.112188615	0.041701101	0.984443038	0.909384096	Bacteria.Firmicutes.Clostridia.Clostridiales.Ruminococcaceae.Eubacterium_coprostanoligenes_group	SOD1
190709	ENSG00000142168	rs9967983	0.058988571	0.051101292	0.676451538	0.657557108	-0.284774847	0.307551194	-0.031249365	0.033984804	0.148164368	0.154755087	0.074545099	0.076312842	0.059507753	0.022365673	0.995339941	0.95533137	Bacteria.Proteobacteria.Deltaproteobacteria.Desulfovibrionales.Desulfovibrionaceae.Bilophila	SOD1
190710	ENSG00000142168	rs9967983	0.274748501	0.207631545	0.758189287	0.906302284	-0.236728741	0.354252789	0.033097352	0.013848629	0.214918148	0.278330964	0.107056026	0.117198589	0.37193423	0.162039406	0.99792254	0.986607256	Bacteria.Firmicutes.Clostridia.Clostridiales.Family_XIII.Family_XIII_AD3011_group	SOD1
190711	ENSG00000142168	rs9967983	0.964261011	0.91892052	0.066273873	0.184059111	0.009409039	0.027180097	-0.160543828	0.144036876	0.209181893	0.265976267	0.085945229	0.107278933	0.520041688	0.394347493	0.99759175	0.986746924	Bacteria.Firmicutes.Clostridia.Clostridiales.Lachnospiraceae.Lachnospiraceae_UCG_008	SOD1
190712	ENSG00000142168	rs9967983	0.095672513	0.123100136	0.822022019	0.073882087	-0.239588687	0.235087614	-0.011873333	0.112061724	0.141704533	0.150486306	0.052570347	0.061686015	0.072707622	0.043956661	0.903556314	0.675411331	Bacteria.Fusobacteria.Fusobacteriia.Fusobacteriales	SOD1
190713	ENSG00000142168	rs9967983	0.058077204	0.015188621	0.524391749	0.12736282	-0.345135304	0.452580589	-0.054884449	0.129536402	0.178903235	0.181476213	0.085750643	0.083878565	0.08468135	0.013295146	0.92377273	0.837408374	Bacteria.Proteobacteria.Gammaproteobacteria.Pseudomonadales.Pseudomonadaceae.Pseudomonas	SOD1
190714	ENSG00000142168	rs9967983	0.079750996	0.033300793	0.445863119	0.261246585	-0.397747361	0.462475795	0.0698641	-0.110133684	0.223454342	0.212665824	0.091088409	0.097178695	0.145280761	0.049274222	0.879099353	0.778046672	Bacteria.Firmicutes.Erysipelotrichia.Erysipelotrichales.Erysipelotrichaceae	SOD1
190715	ENSG00000142168	rs9967983	0.072906382	0.157915439	0.606854221	0.996768528	-0.323514967	0.290056082	-0.061062754	-0.000549143	0.1774654	0.203039309	0.118091105	0.135068348	0.110444807	0.074057454	0.999739884	0.918172455	Bacteria.Actinobacteria.Coriobacteriia.Coriobacteriales.Coriobacteriaceae	SOD1
190716	ENSG00000142168	rs9967983	0.231893712	0.749464044	0.467128095	0.902133136	-0.605670976	0.196965448	0.066980676	0.013109021	0.501893639	0.614167186	0.091571409	0.106190473	0.914503116	0.682077499	0.997675757	0.947294817	Bacteria.Bacteroidetes	SOD1
190717	ENSG00000142168	rs9967983	0.055754311	0.05349805	0.147851093	0.016718485	-0.27564503	0.289565252	0.09939106	-0.163314862	0.141512683	0.147239241	0.067862404	0.066488336	0.05017729	0.02396908	0.635497018	0.815630994	Bacteria.Firmicutes.Clostridia.Clostridiales.Lachnospiraceae.Dorea	SOD1
190718	ENSG00000142168	rs9967983	0.147532067	0.642924454	0.892543267	0.240061833	-0.25312528	0.098878597	0.007966077	0.082246302	0.172691037	0.212282503	0.058739561	0.069365868	0.163177549	0.211265885	0.751622691	0.920789301	Bacteria.Firmicutes.Clostridia.Clostridiales.Lachnospiraceae.Lachnoclostridium	SOD1
190719	ENSG00000142168	rs9967983	0.209361188	0.164446843	0.731793697	0.63283729	-0.237360776	0.255939693	0.0248121	-0.034457192	0.187209708	0.182016509	0.072082576	0.071785506	0.178402779	0.089213418	0.982891669	0.998439902	Bacteria.Verrucomicrobia.Verrucomicrobiae.Verrucomicrobiales.Verrucomicrobiaceae.Akkermansia	SOD1
190720	ENSG00000142168	rs9967983	0.442699621	0.758138832	0.591643567	0.066648904	-0.157117702	-0.074324418	-0.042268084	0.159880217	0.20342506	0.240356458	0.078401495	0.085711269	0.396920038	0.29924298	0.843370252	0.810341506	Bacteria.Firmicutes.Negativicutes.Selenomonadales.Veillonellaceae	SOD1
190721	ENSG00000142168	rs9967983	0.099492911	0.122403612	0.404984446	0.501812648	-0.480476635	0.492600646	-0.100018317	0.089080789	0.287506076	0.314730609	0.119323663	0.131891911	0.195725811	0.123681035	0.830766769	0.881882065	Bacteria.Firmicutes.Clostridia.Clostridiales.Ruminococcaceae.Ruminiclostridium_9	SOD1
190722	ENSG00000142168	rs9967983	0.078261245	0.074191653	0.311267378	0.262420773	-0.562357311	0.698712016	0.08627476	-0.115549716	0.314327785	0.385038668	0.084540369	0.102211365	0.412875098	0.169912649	0.998803525	0.997226571	Bacteria.Firmicutes.Clostridia.Clostridiales.Lachnospiraceae.Eubacterium_rectale_group	SOD1
190723	ENSG00000142168	rs9967983	0.087705041	0.097277139	0.794542211	0.055770663	-0.244181871	0.249759621	-0.013718785	0.117943994	0.14084096	0.148448696	0.052464094	0.060555117	0.069788368	0.035919211	0.910313807	0.647623526	Bacteria.Fusobacteria.Fusobacteriia.Fusobacteriales.Fusobacteriaceae.Fusobacterium	SOD1
190724	ENSG00000142168	rs9967983	0.087360559	0.121683031	0.887108145	0.464478499	-0.269917181	0.257917992	0.010400741	0.052597797	0.155511667	0.164464316	0.072976113	0.071480462	0.092604285	0.042704345	0.982862011	0.957471633	Bacteria.Firmicutes.Negativicutes.Selenomonadales.Veillonellaceae.Veillonella	SOD1
190725	ENSG00000142168	rs9967983	0.06481793	0.513574399	0.385849652	0.77333044	-0.366011097	0.182107977	-0.065865577	-0.02873039	0.194856521	0.277229882	0.075443061	0.099336113	0.177776242	0.2845368	0.981084248	0.998600531	Bacteria.Firmicutes.Clostridia.Clostridiales.Ruminococcaceae.Ruminiclostridium_6	SOD1
190726	ENSG00000142168	rs9967983	0.059713608	0.1185042	0.517527258	0.851238451	-0.334606844	0.313667995	-0.079223246	0.025683156	0.174602163	0.198273359	0.121748898	0.136404454	0.099256365	0.058169876	0.999005033	0.944575137	Bacteria.Actinobacteria.Coriobacteriia.Coriobacteriales	SOD1
190727	ENSG00000142168	rs9967983	0.037960727	0.108952077	0.658324927	0.11521097	-0.29874153	0.24403644	0.033206007	-0.135610224	0.141016137	0.150154615	0.074743294	0.084938146	0.041935246	0.033150366	0.58711411	0.852026123	Bacteria.Firmicutes.Clostridia.Clostridiales.Lachnospiraceae.Lachnospira	SOD1
190728	ENSG00000142168	rs9967983	0.045956204	0.027890784	0.435384061	0.251925606	-0.29698155	0.386999316	0.055370584	-0.105146234	0.145952934	0.172056952	0.07054791	0.090959483	0.048026714	0.014569156	0.997117901	0.9453081	Bacteria.Firmicutes.Clostridia.Clostridiales.Lachnospiraceae.Eubacterium_hallii_group	SOD1
190729	ENSG00000142168	rs9967983	0.200398255	0.243946235	0.724406486	0.879349023	-0.236463538	0.282710774	0.022383575	-0.012437033	0.182801733	0.240432312	0.063211728	0.081611572	0.241211299	0.136194417	0.999858829	0.957708045	Bacteria.Proteobacteria.Betaproteobacteria.Neisseriales.Neisseriaceae.Eikenella	SOD1
190730	ENSG00000142168	rs9967983	0.214648706	0.85847242	0.401832748	0.86536658	-0.773760309	0.156447755	0.086063062	0.024841155	0.617463687	0.873872036	0.101985218	0.145936398	0.997454612	0.886046938	0.997650199	0.999159905	Bacteria.Firmicutes.Clostridia.Clostridiales	SOD1
190731	ENSG00000142168	rs9967983	0.346008878	0.626177555	0.614920275	0.366541783	-0.513111727	-0.361807818	0.050685697	0.12461317	0.540543553	0.739227373	0.100269198	0.137040261	0.954184916	0.750806388	0.999826541	0.999832315	Bacteria.Firmicutes.Clostridia.Clostridiales.Lachnospiraceae	SOD1
190732	ENSG00000142168	rs9967983	0.09343918	0.067135427	0.939075918	0.658286755	-0.282411937	0.351471002	-0.005767418	0.043106496	0.165880374	0.188767636	0.075167428	0.09701668	0.106966934	0.036974806	0.997143411	0.887089199	Bacteria.Firmicutes.Bacilli.Lactobacillales.Carnobacteriaceae	SOD1
190733	ENSG00000142168	rs9967983	0.131419126	0.965876292	0.39514036	0.602635089	-0.498125154	0.020122407	0.052915735	0.043077787	0.326045103	0.468552163	0.06181718	0.082339972	0.720200411	0.73664873	0.999973618	0.989705988	Bacteria.Bacteroidetes.Bacteroidia.Bacteroidales.Bacteroidaceae.Bacteroides	SOD1
190734	ENSG00000142168	rs9967983	0.066149934	0.061977852	0.784058343	0.943384574	-0.274798484	0.300426689	0.025260604	-0.007512966	0.147041113	0.158186123	0.091799943	0.105383597	0.056573528	0.022803592	0.999276643	0.988728768	Bacteria.Firmicutes.Clostridia.Clostridiales.Ruminococcaceae.Ruminiclostridium_5	SOD1
190735	ENSG00000142168	rs9967983	0.135793188	0.016701057	0.301547217	0.489262734	-0.221986033	0.391867183	0.071152338	0.047043946	0.146973773	0.159509325	0.068323623	0.067646964	0.120677574	0.008362223	0.472055414	0.936443803	Bacteria.Firmicutes.Clostridia.Clostridiales.Peptostreptococcaceae.Intestinibacter	SOD1
190736	ENSG00000142168	rs9967983	0.125361095	0.627875535	0.871780297	0.184140202	-0.252613094	0.096949645	-0.014444587	0.145080035	0.162697384	0.199063022	0.08914441	0.108076131	0.181491355	0.217428071	0.994136952	0.959357679	Bacteria.Firmicutes.Bacilli.Lactobacillales.Streptococcaceae	SOD1
190737	ENSG00000142168	rs9967983	0.232240945	0.749850219	0.467737418	0.901669897	-0.605132809	0.196629314	0.066884734	0.013170473	0.501824904	0.614099177	0.091565976	0.106183042	0.914081964	0.684901813	0.997187614	0.944142772	Bacteria.Bacteroidetes.Bacteroidia.Bacteroidales	SOD1
190738	ENSG00000142168	rs9967983	0.032791527	0.030399102	0.187955506	0.241492824	-0.323877936	0.364282289	-0.109732812	0.109233218	0.148485576	0.164593933	0.082465945	0.092410112	0.042130123	0.01572644	0.905362249	0.983925624	Bacteria.Actinobacteria.Actinobacteria.Bifidobacteriales.Bifidobacteriaceae	SOD1
190739	ENSG00000142168	rs9967983	0.197955242	0.013582299	0.427237712	0.217281941	-0.222799675	0.594230538	0.049503003	0.102033766	0.171292727	0.234205417	0.061961224	0.081897209	0.238272693	0.020714236	0.836955296	0.947283106	Bacteria.Firmicutes.Erysipelotrichia.Erysipelotrichales.Erysipelotrichaceae.Clostridium_innocuum_group	SOD1
190740	ENSG00000142168	rs9967983	0.036614881	0.07018059	0.238774949	0.329145411	-0.479231348	0.521682794	-0.097786979	0.097021509	0.224562548	0.283363683	0.082244758	0.098677426	0.114672979	0.087755384	0.999878354	0.975218217	Bacteria.Bacteroidetes.Bacteroidia.Bacteroidales.Porphyromonadaceae.Barnesiella	SOD1
190741	ENSG00000142168	rs9967983	0.164511595	0.071242107	0.996421439	0.465539141	-0.290869062	0.454424171	0.000281774	0.054677932	0.206889428	0.247786585	0.062583741	0.074484867	0.199667352	0.054967789	0.900483712	0.998607976	Bacteria.Firmicutes.Clostridia.Clostridiales.Lachnospiraceae.Tyzzerella_4	SOD1
190742	ENSG00000142168	rs9967983	0.030427461	0.068173396	0.211516572	0.418080135	-0.473205463	0.445625216	-0.120087606	0.087358171	0.213846665	0.240265967	0.095168845	0.107195255	0.123082212	0.080732066	0.99991226	0.982046009	Bacteria.Actinobacteria.Coriobacteriia.Coriobacteriales.Coriobacteriaceae.Collinsella	SOD1
190743	ENSG00000142168	rs9967983	0.055200706	0.020824829	0.837013232	0.300014616	-0.305288458	0.427421134	0.013231856	-0.069128914	0.156366143	0.180433651	0.064063775	0.066168758	0.068697733	0.016656497	0.828719954	0.925889494	Bacteria.Proteobacteria.Betaproteobacteria.Burkholderiales.Alcaligenaceae	SOD1
190744	ENSG00000142168	rs9967983	0.035437978	0.012783254	0.32632971	0.113414601	-0.370267359	0.479753716	0.060014299	-0.11538702	0.172369697	0.187364958	0.060681698	0.071906998	0.076984358	0.015785281	0.460660549	0.875131281	Bacteria.Firmicutes.Clostridia.Clostridiales.Lachnospiraceae.Anaerostipes	SOD1
190745	ENSG00000142168	rs9967983	0.095039974	0.051539356	0.96290277	0.532249861	-0.280188329	0.37294784	-0.003497027	0.05999549	0.165394107	0.188025614	0.074897457	0.095544879	0.104800362	0.031867398	0.982454026	0.866774619	Bacteria.Firmicutes.Bacilli.Lactobacillales.Carnobacteriaceae.Granulicatella	SOD1
190746	ENSG00000142168	rs9967983	0.165974262	0.246613382	0.227827876	0.289210289	-0.213303572	0.215245796	0.07622166	-0.081478059	0.152252353	0.184104705	0.062606728	0.076248726	0.148196387	0.085710024	0.859659891	0.979585985	Bacteria.Firmicutes.Erysipelotrichia.Erysipelotrichales.Erysipelotrichaceae.Erysipelatoclostridium	SOD1
190747	ENSG00000142168	rs9967983	0.191194924	0.164361501	0.638325692	0.677926939	-0.229164366	0.258244878	0.027523782	-0.025737072	0.173502428	0.183618188	0.05828147	0.061694085	0.12616328	0.060778819	0.955858825	0.969939639	Bacteria.Firmicutes.Clostridia.Clostridiales.Lachnospiraceae.Tyzzerella	SOD1
190748	ENSG00000142168	rs9967983	0.075194206	0.100000974	0.481142946	0.616297577	-0.379599249	0.392020046	-0.049904665	0.040141153	0.209926658	0.234935121	0.070433023	0.079720309	0.112784295	0.081959484	0.679149901	0.906217772	Bacteria.Firmicutes.Clostridia.Clostridiales.Lachnospiraceae.Lachnospiraceae_UCG_010	SOD1
190749	ENSG00000142168	rs9967983	0.066214897	0.052373875	0.868128417	0.895757136	-0.273095232	0.305118153	0.012903168	0.009851819	0.146165666	0.154392959	0.077406385	0.074897933	0.059936887	0.024643991	0.999670759	0.996530704	Bacteria.Firmicutes.Clostridia.Clostridiales.Ruminococcaceae.Flavonifractor	SOD1
190750	ENSG00000142168	rs9967983	0.074555954	0.028633637	0.787749507	0.320059775	-0.320673965	0.460106194	0.020241476	-0.078314945	0.17694137	0.205561297	0.074872077	0.078158712	0.097295047	0.023427822	0.785583667	0.987198757	Bacteria.Proteobacteria.Betaproteobacteria.Burkholderiales	SOD1
190751	ENSG00000142168	rs9967983	0.161830316	0.16562923	0.204329191	0.402296559	-0.216779598	0.247944314	0.11511843	-0.08214885	0.153196951	0.176831946	0.089782457	0.09744336	0.110903528	0.055301475	0.88760533	0.997132292	Bacteria.Firmicutes.Bacilli.Bacillales	SOD1
190752	ENSG00000142168	rs9967983	0.11266918	0.060909882	0.652773042	0.907995643	-0.242594761	0.292841554	-0.046241672	-0.012602782	0.150861825	0.153541913	0.102304358	0.108627423	0.082118751	0.026115753	0.79359472	0.917221068	Bacteria.Actinobacteria.Actinobacteria	SOD1
190753	ENSG00000142168	rs9967983	0.336206938	0.389081759	0.798809583	0.132944754	-0.339141522	-0.416015958	0.021166198	0.169834019	0.350042206	0.479783361	0.082701599	0.111611082	0.744939404	0.520589878	0.999330493	0.996754281	Bacteria.Proteobacteria	SOD1
190754	ENSG00000142168	rs9967983	0.090476197	0.623836501	0.458855521	0.485540212	-0.392382279	0.134362738	0.045920789	0.052709658	0.228336084	0.272668925	0.061624652	0.07514629	0.254272826	0.309458255	0.996566686	0.997858307	Bacteria.Proteobacteria.Gammaproteobacteria	SOD1
190755	ENSG00000142168	rs9967983	0.097766948	0.024208842	0.145458957	0.836125042	-0.237589876	0.350144233	0.106535192	0.014678529	0.141426455	0.151728318	0.072303726	0.070677227	0.091096384	0.011846623	0.448726601	0.881220808	Bacteria.Firmicutes.Clostridia.Clostridiales.Peptostreptococcaceae	SOD1
190756	ENSG00000142168	rs9967983	0.24837132	0.140088583	0.726794333	0.740650494	-0.231045815	0.416115271	0.029145371	0.034697767	0.198362667	0.278577236	0.083057704	0.104382927	0.340426354	0.133682985	0.961249848	0.997513341	Bacteria.Firmicutes.Clostridia.Clostridiales.Lachnospiraceae.Eubacterium_xylanophilum_group	SOD1
190757	ENSG00000142168	rs9967983	0.704490287	0.517766642	0.615722182	0.103454364	-0.106450399	-0.217604076	-0.049836016	0.174577923	0.279441651	0.33460199	0.098812727	0.105706908	0.697886443	0.425100947	0.909309097	0.816403199	Bacteria.Firmicutes.Negativicutes.Selenomonadales	SOD1
190758	ENSG00000142168	rs9967983	0.059975661	0.047137412	0.592774842	0.851157397	-0.278624287	0.313372909	-0.039657828	0.014009102	0.145543038	0.15486703	0.073785423	0.074361995	0.054820302	0.018519055	0.998525812	0.997174658	Bacteria.Proteobacteria.Deltaproteobacteria.Desulfovibrionales.Desulfovibrionaceae	SOD1
190759	ENSG00000142168	rs9967983	0.758059371	0.742524542	0.160712687	0.162076342	0.089517435	-0.107165786	0.146834024	-0.161349505	0.289390683	0.324827744	0.10348617	0.114092693	0.566179558	0.385574989	0.997947728	0.9977362	Bacteria.Actinobacteria.Actinobacteria.Micrococcales	SOD1
190760	ENSG00000142168	rs9967983	0.248061247	0.200220953	0.986156566	0.965070744	-0.271298742	0.294033391	0.00138224	-0.003454994	0.232767303	0.227216303	0.079357334	0.078593331	0.354947953	0.167763755	0.997594253	0.968948848	Bacteria.Firmicutes.Erysipelotrichia.Erysipelotrichales.Erysipelotrichaceae.Faecalitalea	SOD1
190761	ENSG00000142168	rs9967983	0.03636251	0.040566008	0.201461	0.259760657	-0.545398538	0.548916645	-0.137763902	0.127818094	0.255211882	0.262682193	0.106755265	0.112428438	0.161508321	0.069567604	0.99032513	0.845506363	Bacteria.Firmicutes.Clostridia.Clostridiales.Ruminococcaceae.Ruminococcaceae_UCG_013	SOD1
190762	ENSG00000142168	rs9967983	0.190194	0.059897123	0.711572888	0.660155319	-0.220848163	0.310293378	-0.039896916	-0.049383075	0.166824221	0.162034666	0.107432941	0.111796324	0.155872948	0.033218892	0.862559178	0.958212988	Bacteria.Actinobacteria	SOD1
190763	ENSG00000142168	rs9967983	0.143492421	0.764673388	0.709234016	0.267417716	-0.313923465	0.076219281	0.022690002	0.086674618	0.211996525	0.253551015	0.06058366	0.077483257	0.27316372	0.346890282	0.9994853	0.999502343	Bacteria.Firmicutes.Clostridia.Clostridiales.Lachnospiraceae.Ruminococcus_gnavus_group	SOD1
190764	ENSG00000142168	rs9967983	0.062416918	0.041772403	0.998527434	0.620742914	-0.275259194	0.321523141	-0.000124709	-0.034174401	0.145184694	0.154812788	0.067311841	0.068737102	0.051693868	0.01761325	0.999224378	0.892571169	Bacteria.Bacteroidetes.Bacteroidia.Bacteroidales.Rikenellaceae	SOD1
190765	ENSG00000142168	rs9967983	0.080568024	0.138543542	0.480953923	0.916942466	-0.394184802	0.313883568	-0.062692535	-0.008385751	0.222067066	0.20930281	0.088442933	0.080099128	0.123400936	0.091917405	0.747785552	0.944114248	Bacteria.Bacteroidetes.Bacteroidia.Bacteroidales.Porphyromonadaceae.Odoribacter	SOD1
190766	ENSG00000142168	rs9967983	0.004521196	0.014154737	0.027023413	0.078436353	-0.527944332	0.572508387	-0.15524903	0.149038184	0.179478854	0.227071446	0.068622047	0.083354508	0.025070207	0.022815291	0.452347572	0.940712652	Bacteria.Firmicutes.Clostridia.Clostridiales.Ruminococcaceae.Ruminococcus_1	SOD1
190767	ENSG00000142168	rs9967983	0.303806345	0.032176037	0.099667072	0.857682912	-0.158867931	0.37352836	0.08716521	0.010022584	0.153272397	0.170619927	0.052185045	0.055669295	0.258410882	0.02619759	0.935426336	0.99999132	Bacteria.Firmicutes.Clostridia.Clostridiales.Clostridiaceae_1	SOD1
190768	ENSG00000142168	rs9967983	0.012914125	0.039316787	0.080152372	0.277428551	-0.441959655	0.438576319	-0.119368326	0.088246855	0.172868465	0.208520395	0.067152523	0.0805689	0.043885434	0.033844351	0.390666244	0.887336532	Bacteria.Firmicutes.Clostridia.Clostridiales.Christensenellaceae.Christensenellaceae_R_7_group	SOD1
190769	ENSG00000142168	rs9967983	0.032729546	0.028253271	0.194411942	0.218499204	-0.323955707	0.369670177	-0.108025773	0.114488349	0.148466571	0.164746571	0.082388552	0.092140129	0.043436488	0.013687035	0.830099246	0.963343013	Bacteria.Actinobacteria.Actinobacteria.Bifidobacteriales.Bifidobacteriaceae.Bifidobacterium	SOD1
190770	ENSG00000142168	rs9967983	0.042646461	0.019476039	0.484518616	0.177813111	-0.338505322	0.411100128	-0.060978201	0.115194454	0.16370555	0.171597179	0.086730509	0.084560336	0.046009989	0.009310723	0.990263512	0.935449612	Bacteria.Proteobacteria.Gammaproteobacteria.Pseudomonadales	SOD1
190771	ENSG00000142168	rs9967983	0.012818399	0.03898036	0.079167522	0.27483892	-0.441850879	0.438858521	-0.119674399	0.088644062	0.172633203	0.208285051	0.067099542	0.080492298	0.043581178	0.032977223	0.389818732	0.893424628	Bacteria.Firmicutes.Clostridia.Clostridiales.Christensenellaceae	SOD1
190772	ENSG00000142168	rs9967983	0.041690275	0.146818721	0.323914574	0.833809222	-0.342792926	0.292712098	-0.074042255	0.017491516	0.164985689	0.199340934	0.074490073	0.083030773	0.07099266	0.066518444	0.775148571	0.983121182	Bacteria.Firmicutes.Clostridia.Clostridiales.Lachnospiraceae.Eubacterium_eligens_group	SOD1
190773	ENSG00000142168	rs9967983	0.059750936	0.055943428	0.703749225	0.795441309	-0.289628966	0.311309787	-0.031416214	0.022910613	0.151154841	0.159949376	0.082253587	0.088010072	0.066136964	0.025176827	0.998043854	0.98261409	Bacteria.Firmicutes.Clostridia.Clostridiales.Ruminococcaceaencultured	SOD1
190774	ENSG00000142168	rs9967983	0.050231414	0.074392823	0.52237851	0.901200456	-0.292020685	0.283010678	0.043276196	0.00879248	0.146371578	0.156069535	0.067286124	0.070548194	0.047077466	0.033346366	0.919978938	0.99813821	Bacteria.Proteobacteria.Gammaproteobacteria.Pasteurellales.Pasteurellaceae	SOD1
190775	ENSG00000142168	rs9967983	0.080585821	0.033442224	0.449240823	0.261350473	-0.39697833	0.462595541	0.069364064	-0.10996887	0.223654276	0.212897403	0.091114604	0.097054615	0.146829776	0.050223107	0.888660174	0.77835355	Bacteria.Firmicutes.Erysipelotrichia.Erysipelotrichales	SOD1
190776	ENSG00000142168	rs9967983	0.023680216	0.005929721	0.306379556	0.030084726	-0.35409696	0.470924044	0.069011318	-0.164975147	0.15284306	0.165514661	0.066938755	0.074393969	0.033583581	0.004980574	0.999694213	0.709432506	Bacteria.Firmicutes.Clostridia.Clostridiales.Lachnospiraceaencultured	SOD1
190777	ENSG00000142168	rs9967983	0.264461302	0.216740959	0.848466283	0.653660286	-0.248660982	0.248269864	0.015421284	-0.032353471	0.220908302	0.199036203	0.080386551	0.071774862	0.289695797	0.159093556	0.997329664	0.92426646	Bacteria.Firmicutes.Negativicutes.Selenomonadales.Veillonellaceae.Megasphaera	SOD1
190778	ENSG00000142168	rs9967983	0.0623161	0.041734842	0.994429947	0.617235458	-0.275322845	0.321536947	0.000474481	-0.034646535	0.145160854	0.154790074	0.067705753	0.068991781	0.051969818	0.017907609	0.999305472	0.877983283	Bacteria.Bacteroidetes.Bacteroidia.Bacteroidales.Rikenellaceae.Alistipes	SOD1
190779	ENSG00000142168	rs9967983	0.063829308	0.179014265	0.439888878	0.632518419	-0.319441857	0.254842453	0.036511663	0.026298187	0.169417931	0.187596752	0.046981421	0.054736233	0.085522424	0.068714306	0.999492402	0.999741582	Bacteria.Proteobacteria.Gammaproteobacteria.Enterobacteriales.Enterobacteriaceae.Escherichia_Shigella	SOD1
190780	ENSG00000142168	rs9967983	0.190495883	0.167407694	0.781503509	0.589209724	-0.246824406	0.253600278	0.020028962	-0.03895683	0.186574862	0.181637451	0.071914193	0.071786701	0.175691952	0.089760997	0.959597159	0.99789802	Bacteria.Verrucomicrobia	SOD1
190781	ENSG00000142168	rs9967983	0.09801262	0.499663253	0.703154361	0.476282997	-0.324064469	0.157356975	0.034683843	0.080223294	0.193045108	0.231810349	0.090617627	0.111974127	0.194683269	0.24658449	0.968706693	0.933837527	Bacteria.Firmicutes.Bacilli	SOD1
190782	ENSG00000142168	rs9967983	0.051236177	0.07347873	0.507148527	0.921245277	-0.289385629	0.282787552	0.045490636	0.007051768	0.145701504	0.155441446	0.068204343	0.071050594	0.050066206	0.033128065	0.919213845	0.996817095	Bacteria.Proteobacteria.Gammaproteobacteria.Pasteurellales.Pasteurellaceae.Haemophilus	SOD1
190783	ENSG00000142168	rs9967983	0.132856336	0.655672535	0.932953589	0.218011899	-0.261003658	0.09402728	-0.007371441	0.133607809	0.171485905	0.20990167	0.087281591	0.107412356	0.195657311	0.241825654	0.99663413	0.951028703	Bacteria.Firmicutes.Bacilli.Lactobacillales	SOD1
190784	ENSG00000142168	rs9967983	0.070578591	0.075526604	0.951322599	0.583648763	-0.268342529	0.280399369	-0.003889788	-0.035228274	0.145968218	0.155247993	0.063473482	0.06395663	0.055858489	0.032105943	0.998277807	0.999325446	Bacteria.Bacteroidetes.Bacteroidia.Bacteroidales.Porphyromonadaceae.Parabacteroides	SOD1
190785	ENSG00000142168	rs9967983	0.032659291	0.026799421	0.951871308	0.223147857	-0.322951748	0.339939964	-0.004018971	-0.081328096	0.147944637	0.15002898	0.066330132	0.06612293	0.035721046	0.014767233	0.971057242	0.936594931	Bacteria.Bacteroidetes.Bacteroidia.Bacteroidales.Prevotellaceae	SOD1
190786	ENSG00000142197	rs8134244	0.087800574	0.069486942	0.505986929	0.389927882	0.44916813	-0.319382183	-0.090906321	0.077949108	0.259154224	0.173038768	0.135923071	0.09005873	0.070907251	0.029094514	0.99935717	0.960853802	Bacteria.Firmicutes.Erysipelotrichia.Erysipelotrichales.Erysipelotrichaceae.Erysipelotrichaceae_UCG_003	DOP1B
190787	ENSG00000142197	rs8134244	0.490080137	0.290800453	0.611427279	0.808022213	0.281500576	-0.262564932	-0.064158891	0.01877169	0.405550071	0.246531749	0.125677355	0.07694251	0.405144048	0.184790071	0.994527911	0.947109235	Bacteria.Proteobacteria.Gammaproteobacteria.Enterobacteriales.Enterobacteriaceae.Citrobacter	DOP1B
190788	ENSG00000142197	rs8134244	0.067934569	0.043873361	0.634544204	0.932578773	0.47435289	-0.361265338	-0.051812109	-0.006508506	0.255527601	0.175773486	0.108486596	0.076634544	0.061961125	0.020367341	0.922176117	0.974780525	Bacteria.Firmicutes.Clostridia.Clostridiales.Ruminococcaceae.Ruminococcaceae_UCG_002	DOP1B
190789	ENSG00000142197	rs8134244	0.145084401	0.084403819	0.83942408	0.72099585	0.446655794	-0.410047933	-0.02388493	-0.032598952	0.30285141	0.233979071	0.117403344	0.090885537	0.210046552	0.061314077	0.996596763	0.999791394	Bacteria.Firmicutes.Clostridia.Clostridiales.Ruminococcaceae.Ruminococcaceae_UCG_005	DOP1B
190790	ENSG00000142197	rs8134244	0.026834833	0.026138824	0.170855439	0.272089955	0.682505157	-0.449319593	-0.169156294	0.090893349	0.301289337	0.197402902	0.12215411	0.082058748	0.043089411	0.018003999	0.600053204	0.802301482	Bacteria.Firmicutes.Clostridia.Clostridiales.Lachnospiraceae.Roseburia	DOP1B
190791	ENSG00000142197	rs8134244	0.066878336	0.054265605	0.595214593	0.508100373	0.521304924	-0.394234291	-0.11463446	0.086556025	0.27971147	0.201122892	0.214701326	0.130066227	0.118642536	0.037518479	0.976314705	0.980405449	Bacteria.Firmicutes.Bacilli.Lactobacillales.Streptococcaceae.Streptococcus	DOP1B
190792	ENSG00000142197	rs8134244	0.295541374	0.260586343	0.738081681	0.445930622	0.388840706	-0.259315397	0.044788707	-0.064440183	0.368731317	0.228492487	0.133367724	0.084029264	0.200403812	0.108644844	0.806203889	0.935568656	Bacteria.Proteobacteria.Betaproteobacteria.Burkholderiales.Alcaligenaceae	DOP1B
190793	ENSG00000142197	rs8134244	0.056288945	0.036112122	0.232283107	0.104960533	0.496540782	-0.368591699	0.106348811	-0.101176375	0.255489107	0.172238109	0.088201058	0.061534801	0.053574745	0.016882259	0.67050558	0.985377765	Bacteria.Proteobacteria.Betaproteobacteria.Burkholderiales.Alcaligenaceae.Sutterella	DOP1B
190794	ENSG00000142197	rs8134244	0.059911966	0.096665878	0.433443803	0.688935374	0.607633612	-0.373807197	0.089299941	-0.033463954	0.31732415	0.221763491	0.11329577	0.083224587	0.162261262	0.076602895	0.999985325	0.999758873	Bacteria.Firmicutes.Clostridia.Clostridiales.Ruminococcaceae.Ruminococcaceae_UCG_014	DOP1B
190795	ENSG00000142197	rs8134244	0.481995193	0.438259488	0.607601751	0.462584705	0.296180776	-0.201170674	0.077387149	-0.070107213	0.418831804	0.257932345	0.149973612	0.094871377	0.346352874	0.177177743	0.795020723	0.978350333	Bacteria.Proteobacteria.Betaproteobacteria	DOP1B
190796	ENSG00000142197	rs8134244	0.980277992	0.948042587	0.244465997	0.228464123	0.011298516	-0.01973091	-0.171935235	0.126800539	0.455296986	0.301616395	0.14638582	0.104295229	0.551742329	0.35727124	0.804552221	0.947283106	Bacteria.Firmicutes.Erysipelotrichia.Erysipelotrichales.Erysipelotrichaceae.Clostridium_innocuum_group	DOP1B
190797	ENSG00000142197	rs8134244	0.018561025	0.018325532	0.122966936	0.231298619	0.891859501	-0.531912016	0.356409014	-0.165376397	0.36931194	0.21979847	0.228065004	0.136863771	0.052607874	0.016633517	0.999739884	0.869896013	Bacteria.Actinobacteria.Coriobacteriia.Coriobacteriales.Coriobacteriaceae	DOP1B
190798	ENSG00000142197	rs8134244	0.947176987	0.967486754	0.346764512	0.231162711	-0.039679106	0.014498605	-0.1851999	0.143493834	0.596600316	0.354333843	0.195409043	0.118719016	0.551490849	0.351080323	0.735926481	0.996502544	Bacteria.Firmicutes.Clostridia.Clostridiales.Family_XI	DOP1B
190799	ENSG00000142197	rs8134244	0.148448946	0.093858911	0.621880503	0.904445335	0.402584274	-0.315561267	-0.054155735	0.008733126	0.275289331	0.185593757	0.10928324	0.072463823	0.127924871	0.041341395	0.90058294	0.990319722	Bacteria.Firmicutes.Negativicutes.Selenomonadales.Acidaminococcaceae	DOP1B
190800	ENSG00000142197	rs8134244	0.813930713	0.964274235	0.530376808	0.617043058	-0.279335655	0.031655207	0.130326489	-0.062675095	1.182043834	0.704019699	0.206601921	0.124736836	0.963292842	0.724390058	0.997675757	0.942765873	Bacteria.Bacteroidetes	DOP1B
190801	ENSG00000142197	rs8134244	0.086773573	0.06200818	0.391571159	0.696689392	0.44140176	-0.326244744	-0.157903889	0.04701109	0.253828807	0.171800823	0.183072167	0.120071565	0.070615938	0.027815058	0.999670759	0.996530704	Bacteria.Firmicutes.Clostridia.Clostridiales.Ruminococcaceae.Flavonifractor	DOP1B
190802	ENSG00000142197	rs8134244	0.086096418	0.073692118	0.538537951	0.638879831	0.596700754	-0.395960737	0.097694172	-0.04770105	0.342379084	0.217815323	0.158004378	0.10117394	0.107441286	0.041597222	0.92377273	0.907101516	Bacteria.Proteobacteria.Gammaproteobacteria.Pseudomonadales.Pseudomonadaceae.Pseudomonas	DOP1B
190803	ENSG00000142197	rs8134244	0.074779881	0.058787572	0.877903915	0.712490497	0.468865584	-0.353439661	0.014750523	-0.024768717	0.258914995	0.183739667	0.095637925	0.066919342	0.06648942	0.026514527	0.922225994	0.896668897	Bacteria.Proteobacteria.Betaproteobacteria.Burkholderiales.Alcaligenaceae.Parasutterella	DOP1B
190804	ENSG00000142197	rs8134244	0.138131122	0.056787545	0.922121802	0.401143461	0.528862628	-0.549882609	0.012936496	-0.088072273	0.3522795	0.283523502	0.131814482	0.104212626	0.252059091	0.069786189	0.984836208	0.998600531	Bacteria.Firmicutes.Clostridia.Clostridiales.Ruminococcaceae.Ruminiclostridium_6	DOP1B
190805	ENSG00000142197	rs8134244	0.121165677	0.113849226	0.903478711	0.885898038	0.43902407	-0.311222337	0.0122187	-0.009321537	0.279552771	0.194185967	0.100365282	0.064705495	0.147136149	0.065329164	0.997282517	0.999171204	Bacteria.Proteobacteria.Gammaproteobacteria.Enterobacteriales.Enterobacteriaceae	DOP1B
190806	ENSG00000142197	rs8134244	0.301341511	0.158803891	0.84928586	0.891695268	0.405789827	-0.379892655	0.02621507	0.011703929	0.389490194	0.266502056	0.137403737	0.085621447	0.432125776	0.135789213	0.996566686	0.997858307	Bacteria.Proteobacteria.Gammaproteobacteria	DOP1B
190807	ENSG00000142197	rs8134244	0.132290791	0.057730055	0.554627804	0.293446299	0.702522461	-0.635932267	0.109023181	-0.133504309	0.460889296	0.329170617	0.183565785	0.126047152	0.355100614	0.132018219	0.8280466	0.913834648	Bacteria.Firmicutes.Clostridia.Clostridiales.Ruminococcaceae.Anaerotruncus	DOP1B
190808	ENSG00000142197	rs8134244	0.084161707	0.092023552	0.482034343	0.553808419	0.631156654	-0.416003096	-0.145252943	0.078064685	0.359859449	0.243267304	0.205421872	0.131167687	0.148775985	0.09512752	0.879099353	0.84804211	Bacteria.Firmicutes.Erysipelotrichia.Erysipelotrichales.Erysipelotrichaceae	DOP1B
190809	ENSG00000142197	rs8134244	0.0650724	0.042329066	0.981964637	0.539961294	0.479493749	-0.358859708	0.002943258	-0.051825812	0.255521071	0.173274411	0.129698615	0.084115229	0.063184028	0.019442492	0.997982099	0.95533137	Bacteria.Proteobacteria.Deltaproteobacteria.Desulfovibrionales.Desulfovibrionaceae.Bilophila	DOP1B
190810	ENSG00000142197	rs8134244	0.066051128	0.056417826	0.498997925	0.534249088	0.505293318	-0.34947644	0.067012427	-0.0430151	0.270274731	0.179915629	0.098565813	0.068839359	0.058384012	0.023551075	0.889639104	0.902710242	Bacteria.Fusobacteria.Fusobacteriia.Fusobacteriales.Fusobacteriaceae.Fusobacterium	DOP1B
190811	ENSG00000142197	rs8134244	0.218062468	0.209182248	0.974399166	0.803494488	0.465645209	-0.304913757	0.004456712	0.023300843	0.374391363	0.240394052	0.138341981	0.093260873	0.170287036	0.095277534	0.993990759	0.998719086	Bacteria.Firmicutes.Bacilli.Bacillales.Family_XI.Gemella	DOP1B
190812	ENSG00000142197	rs8134244	0.721335787	0.771707186	0.452167171	0.374274774	0.163248956	-0.091198655	-0.111517213	0.091914227	0.455716369	0.313015021	0.147439694	0.102737556	0.490471491	0.379708308	0.998896274	0.99087052	Bacteria.Proteobacteria.Deltaproteobacteria.Desulfovibrionales.Desulfovibrionaceae.Desulfovibrio	DOP1B
190813	ENSG00000142197	rs8134244	0.156735859	0.088819053	0.771121224	0.528039991	0.544082907	-0.45546526	0.045249859	-0.066406673	0.379760685	0.26364901	0.154898814	0.104674723	0.303407379	0.106431587	0.948905015	0.966332496	Bacteria.Firmicutes.Clostridia.Clostridiales.Ruminococcaceae.Ruminococcaceae_NK4A214_group	DOP1B
190814	ENSG00000142197	rs8134244	0.034390767	0.034169391	0.090898599	0.127909467	0.560397319	-0.379817793	-0.26749011	0.148999636	0.259331091	0.175541651	0.155866965	0.096622653	0.039755877	0.016938748	0.997117901	0.9453081	Bacteria.Firmicutes.Clostridia.Clostridiales.Lachnospiraceae.Eubacterium_hallii_group	DOP1B
190815	ENSG00000142197	rs8134244	0.163829356	0.090778707	0.572125976	0.933391738	0.392597001	-0.328116267	-0.062174112	0.006153246	0.278788365	0.191121392	0.109499752	0.073337961	0.129024148	0.048406771	0.739857946	0.997990673	Bacteria.Firmicutes.Negativicutes.Selenomonadales.Acidaminococcaceae.Phascolarctobacterium	DOP1B
190816	ENSG00000142197	rs8134244	0.094758001	0.064617811	0.826822163	0.732838678	0.468219808	-0.348001203	0.045103297	-0.046297895	0.276147453	0.18512626	0.205329702	0.135049416	0.116357163	0.033473021	0.999672451	0.998587032	Bacteria.Firmicutes.Clostridia.Clostridiales.Ruminococcaceae.Butyricicoccus	DOP1B
190817	ENSG00000142197	rs8134244	0.028837315	0.02339089	0.06595063	0.060905507	0.578933649	-0.404503278	-0.279598506	0.178239523	0.258992375	0.174223131	0.149496574	0.093452451	0.033131721	0.012701445	0.571246734	0.85612738	Bacteria.Firmicutes.Clostridia.Clostridiales.Lachnospiraceae.Dorea	DOP1B
190818	ENSG00000142197	rs8134244	0.076811051	0.06712546	0.654633878	0.538848586	0.465386174	-0.325596245	-0.061591089	0.055593523	0.258826435	0.174864309	0.137050029	0.089982461	0.060625369	0.028263319	0.990297986	0.997201293	Bacteria.Firmicutes.Clostridia.Clostridiales.Lachnospiraceae.Coprococcus_1	DOP1B
190819	ENSG00000142197	rs8134244	0.124711504	0.09167737	0.536876967	0.579435216	0.663565853	-0.43490608	0.107482641	-0.058976386	0.426626186	0.25404437	0.173124998	0.105880759	0.251995686	0.095610524	0.99991226	0.988194298	Bacteria.Actinobacteria.Coriobacteriia.Coriobacteriales.Coriobacteriaceae.Collinsella	DOP1B
190820	ENSG00000142197	rs8134244	0.036233864	0.065164245	0.20238683	0.477811486	0.821582873	-0.485833532	0.149953612	-0.058315424	0.384174665	0.258990428	0.11644304	0.081679508	0.098096579	0.055864723	0.999858829	0.942288732	Bacteria.Proteobacteria.Betaproteobacteria.Neisseriales.Neisseriaceae.Eikenella	DOP1B
190821	ENSG00000142197	rs8134244	0.324673894	0.327070226	0.412112669	0.231472503	0.309516011	-0.202550543	-0.1012923	0.101769139	0.311880762	0.205119127	0.12270559	0.084254815	0.215561222	0.078018099	0.528249166	0.878747017	Bacteria.Firmicutes.Clostridia.Clostridiales.Peptostreptococcaceae.Intestinibacter	DOP1B
190822	ENSG00000142197	rs8134244	0.460656852	0.376584777	0.688552397	0.650904561	0.31825961	-0.234994044	0.093460188	-0.064652468	0.428822069	0.263947316	0.232132772	0.142215273	0.309899338	0.186852634	0.91202711	0.927561557	Bacteria.Firmicutes.Clostridia.Clostridiales.Lachnospiraceae.Blautia	DOP1B
190823	ENSG00000142197	rs8134244	0.418098209	0.452168655	0.777533802	0.551053295	0.364130794	-0.211027025	-0.052198018	0.071194109	0.446834182	0.279005021	0.183983226	0.118794608	0.411915058	0.212289338	0.862526945	0.971324061	Bacteria.Firmicutes.Clostridia.Clostridiales.Lachnospiraceae.Lachnospiraceae_ND3007_group	DOP1B
190824	ENSG00000142197	rs8134244	0.806690073	0.629133119	0.169835841	0.255666265	0.089908634	-0.126042427	-0.267122392	0.147139498	0.365931291	0.259749344	0.19243272	0.128303868	0.529178618	0.348521117	0.722632096	0.807205283	Bacteria.Firmicutes.Clostridia.Clostridiales.Ruminococcaceae.Ruminiclostridium_9	DOP1B
190825	ENSG00000142197	rs8134244	0.366995817	0.278202535	0.185786828	0.224830519	0.263926316	-0.210535231	0.203680412	-0.123741986	0.290523328	0.192530211	0.152307566	0.100977423	0.188207774	0.09911498	0.920183094	0.879545817	Bacteria.Firmicutes.Clostridia.Clostridiales.Lachnospiraceae.Fusicatenibacter	DOP1B
190826	ENSG00000142197	rs8134244	0.72763446	0.646954378	0.494233738	0.406962779	-0.480228443	0.411814055	0.182807773	-0.14317819	1.372943478	0.894983901	0.265914646	0.171539403	0.954184916	0.75458034	0.999826541	0.999832315	Bacteria.Firmicutes.Clostridia.Clostridiales.Lachnospiraceae	DOP1B
190827	ENSG00000142197	rs8134244	0.976075707	0.92483131	0.268716278	0.279896485	-0.014792787	-0.029818051	-0.154004228	0.100981433	0.491376138	0.314813337	0.138050583	0.092674411	0.527545637	0.324220399	0.86527713	0.998607976	Bacteria.Firmicutes.Clostridia.Clostridiales.Lachnospiraceae.Tyzzerella_4	DOP1B
190828	ENSG00000142197	rs8134244	0.349773606	0.313824841	0.836219514	0.675243019	0.393047889	-0.261686097	-0.027107808	0.034091288	0.417329351	0.257795018	0.130600696	0.081003181	0.293626002	0.148539651	0.99714486	0.996602117	Bacteria.Firmicutes.Clostridia.Clostridiales.Clostridiaceae_1.Clostridium_sensu_stricto_1	DOP1B
190829	ENSG00000142197	rs8134244	0.680516281	0.684787645	0.485168815	0.470889314	-0.668304542	0.428710483	0.188571338	-0.126525562	1.615757678	1.05137168	0.268609922	0.174452973	0.997454612	0.874868214	0.997650199	0.999159905	Bacteria.Firmicutes.Clostridia.Clostridiales	DOP1B
190830	ENSG00000142197	rs8134244	0.07758632	0.065520682	0.435034558	0.412900694	0.460160252	-0.324691	0.067200726	-0.049644685	0.256607894	0.173323297	0.085555296	0.060241636	0.065786964	0.025702582	0.759936456	0.827486509	Bacteria.Firmicutes.Negativicutes.Selenomonadales.Veillonellaceae.Dialister	DOP1B
190831	ENSG00000142197	rs8134244	0.30623468	0.433481027	0.895928893	0.705652464	0.401931123	-0.223900213	0.018721027	-0.037114883	0.389742537	0.284087648	0.142561889	0.097833907	0.390768304	0.242368102	0.9994853	0.999502343	Bacteria.Firmicutes.Clostridia.Clostridiales.Lachnospiraceae.Ruminococcus_gnavus_group	DOP1B
190832	ENSG00000142197	rs8134244	0.276118979	0.2171946	0.892665116	0.868559892	0.502783818	-0.36073129	0.020874666	-0.016667536	0.457777649	0.289484645	0.154099614	0.100320234	0.295224205	0.159134282	0.997329664	0.92426646	Bacteria.Firmicutes.Negativicutes.Selenomonadales.Veillonellaceae.Megasphaera	DOP1B
190833	ENSG00000142197	rs8134244	0.066555785	0.044120966	0.353977714	0.266306588	0.740539904	-0.566034234	0.17383487	-0.143615861	0.396861657	0.275736688	0.186203206	0.128085435	0.194273069	0.062523556	0.99792254	0.986607256	Bacteria.Firmicutes.Clostridia.Clostridiales.Family_XIII.Family_XIII_AD3011_group	DOP1B
190834	ENSG00000142197	rs8134244	0.081592002	0.059167013	0.773775551	0.646344887	0.455564148	-0.336226823	-0.039779575	0.041456829	0.25753229	0.175060675	0.137817367	0.089930079	0.088705345	0.02500303	0.982513421	0.976466776	Bacteria.Firmicutes.Negativicutes.Selenomonadales.Veillonellaceae.Veillonella	DOP1B
190835	ENSG00000142197	rs8134244	0.468809454	0.265298515	0.416982505	0.775802718	0.254703708	-0.270010398	-0.087684829	0.021973456	0.349537065	0.240299678	0.107341489	0.076835578	0.370911664	0.155238065	0.828281271	0.976038344	Bacteria.Bacteroidetes.Bacteroidia.Bacteroidales.Prevotellaceae.Prevotella_9	DOP1B
190836	ENSG00000142197	rs8134244	0.201950853	0.318474921	0.864701972	0.921344063	0.492315643	-0.292164488	0.023188746	0.01031909	0.381922539	0.290620962	0.135553052	0.104101745	0.274372769	0.228421987	0.999878354	0.998275086	Bacteria.Bacteroidetes.Bacteroidia.Bacteroidales.Porphyromonadaceae.Barnesiella	DOP1B
190837	ENSG00000142197	rs8134244	0.091163889	0.090237599	0.795570024	0.621700831	0.445154791	-0.304022689	-0.028833429	0.040142666	0.259610157	0.176783703	0.110833659	0.080963821	0.075192026	0.028639443	0.63860147	0.981255175	Bacteria.Firmicutes.Clostridia.Clostridiales.Lachnospiraceae.Lachnospira	DOP1B
190838	ENSG00000142197	rs8134244	0.183216	0.129157436	0.518534453	0.455311706	0.381132347	-0.285971677	0.075392707	-0.058201706	0.283315064	0.18606339	0.116142272	0.077490086	0.115651213	0.037764367	0.765296126	0.903004347	Bacteria.Firmicutes.Clostridia.Clostridiales.Lachnospiraceae.Lachnospiraceae_NK4A136_group	DOP1B
190839	ENSG00000142197	rs8134244	0.300370742	0.380414344	0.904288764	0.855186016	0.413428433	-0.274920257	-0.017745962	0.021373758	0.396019213	0.311297976	0.147006488	0.116648339	0.377449722	0.249122537	0.970853663	0.997513341	Bacteria.Firmicutes.Clostridia.Clostridiales.Lachnospiraceae.Eubacterium_xylanophilum_group	DOP1B
190840	ENSG00000142197	rs8134244	0.167483783	0.418290149	0.338505226	0.228693307	0.368153961	-0.177510296	-0.09102783	0.094126655	0.263732771	0.217917711	0.094404861	0.077459068	0.158419091	0.174935963	0.973414458	0.998439902	Bacteria.Verrucomicrobia.Verrucomicrobiae.Verrucomicrobiales.Verrucomicrobiaceae.Akkermansia	DOP1B
190841	ENSG00000142197	rs8134244	0.722078725	0.544753554	0.314908961	0.398757376	0.142449149	-0.158210048	0.166618301	-0.088790721	0.398763101	0.259855551	0.164511838	0.104529218	0.507259965	0.240171587	0.760799263	0.897490053	Bacteria.Firmicutes.Negativicutes.Selenomonadales.Veillonellaceae	DOP1B
190842	ENSG00000142197	rs8134244	0.079971872	0.067418258	0.42183937	0.626984621	0.455199625	-0.323159435	-0.150144252	0.059166772	0.255922947	0.173746226	0.185742249	0.121170295	0.064475817	0.024304066	0.999276643	0.988728768	Bacteria.Firmicutes.Clostridia.Clostridiales.Ruminococcaceae.Ruminiclostridium_5	DOP1B
190843	ENSG00000142197	rs8134244	0.381114743	0.244830856	0.802867398	0.98588615	0.361250643	-0.325125298	-0.045187736	-0.002262028	0.409657247	0.277028389	0.180274797	0.12737935	0.463778592	0.203546524	0.998653721	0.93149849	Bacteria.Firmicutes.Clostridia.Clostridiales.Ruminococcaceae.Ruminococcaceae_UCG_013	DOP1B
190844	ENSG00000142197	rs8134244	0.01844327	0.027260208	0.112094174	0.147401536	0.821059307	-0.590642506	0.224122625	-0.153140523	0.339638132	0.261489935	0.139147316	0.104443657	0.105776507	0.048038199	0.984443038	0.892135646	Bacteria.Firmicutes.Clostridia.Clostridiales.Ruminococcaceae.Eubacterium_coprostanoligenes_group	DOP1B
190845	ENSG00000142197	rs8134244	0.54323704	0.491779989	0.038825147	0.080718522	0.172812171	-0.14191025	-0.255604789	0.158038568	0.282769298	0.205252321	0.121212084	0.089077532	0.293740289	0.186292944	0.701593373	0.837568037	Bacteria.Firmicutes.Clostridia.Clostridiales.Ruminococcaceae.Ruminococcaceae_UCG_003	DOP1B
190846	ENSG00000142197	rs8134244	0.503743018	0.529479019	0.296680905	0.278029399	-0.857617078	0.471667437	0.25545675	-0.156811189	1.275548602	0.74608276	0.242822553	0.143348537	0.910069696	0.680019763	0.999135888	0.977096731	Bacteria.Firmicutes.Clostridia.Clostridiales.Ruminococcaceae	DOP1B
190847	ENSG00000142197	rs8134244	0.074595861	0.080866155	0.418155878	0.579936075	0.669957608	-0.426500924	-0.117709413	0.051465246	0.369721075	0.240514604	0.14446221	0.092518405	0.118651215	0.05714665	0.896362991	0.997216401	Bacteria.Firmicutes.Clostridia.Clostridiales.Ruminococcaceae.Subdoligranulum	DOP1B
190848	ENSG00000142197	rs8134244	0.034029705	0.027896185	0.212468038	0.258016247	0.710099317	-0.451852422	-0.18501527	0.104599299	0.327924118	0.200897348	0.146932987	0.091665554	0.042728044	0.012950119	0.936086711	0.97562022	Bacteria.Bacteroidetes.Bacteroidia.Bacteroidales.Porphyromonadaceae	DOP1B
190849	ENSG00000142197	rs8134244	0.04110961	0.037379168	0.277465596	0.411955591	0.747931556	-0.454194308	0.285980182	-0.128046123	0.358918401	0.21372223	0.261118671	0.155062818	0.082190082	0.026208172	0.999005033	0.917178808	Bacteria.Actinobacteria.Coriobacteriia.Coriobacteriales	DOP1B
190850	ENSG00000142197	rs8134244	0.785770403	0.688857915	0.765103489	0.813509034	0.222587187	-0.213661151	0.065866911	-0.032298687	0.815539458	0.531233822	0.219526501	0.136360988	0.839114505	0.630663801	0.999330493	0.997562661	Bacteria.Proteobacteria	DOP1B
190851	ENSG00000142197	rs8134244	0.931528975	0.827338628	0.403063958	0.268075495	-0.056482488	0.089308032	0.208026045	-0.168902615	0.654832535	0.407804912	0.247161455	0.151201126	0.752678922	0.541473118	0.883578116	0.857776257	Bacteria.Firmicutes.Negativicutes.Selenomonadales	DOP1B
190852	ENSG00000142197	rs8134244	0.739406891	0.636912861	0.301687036	0.20989159	0.135905571	-0.118639967	-0.171035541	0.130271618	0.406825265	0.250164748	0.164283795	0.102868149	0.35740004	0.205706115	0.945687051	0.834455386	Bacteria.Firmicutes.Bacilli.Lactobacillales.Carnobacteriaceae.Granulicatella	DOP1B
190853	ENSG00000142197	rs8134244	0.718722935	0.759130452	0.527420422	0.555300484	-0.615116963	0.359153138	0.177082873	-0.112691373	1.70046025	1.166398004	0.278710134	0.190065741	0.999435429	0.992605393	0.999968393	0.999515331	Bacteria.Firmicutes	DOP1B
190854	ENSG00000142197	rs8134244	0.093288911	0.080514935	0.786619897	0.795841264	0.448594997	-0.326751687	0.03284652	-0.020928319	0.263367878	0.184045062	0.120838046	0.080556333	0.065793893	0.0337936	0.998277807	0.999325446	Bacteria.Bacteroidetes.Bacteroidia.Bacteroidales.Porphyromonadaceae.Parabacteroides	DOP1B
190855	ENSG00000142197	rs8134244	0.131472816	0.298406731	0.626945466	0.773778696	0.511465676	-0.256639996	-0.055433089	-0.024164977	0.334824485	0.244827663	0.113510994	0.083721385	0.153404064	0.119794163	0.717154934	0.965384291	Bacteria.Firmicutes.Clostridia.Clostridiales.Lachnospiraceae.Lachnoclostridium	DOP1B
190856	ENSG00000142197	rs8134244	0.461983899	0.669403313	0.905430251	0.480228023	0.402697833	-0.150826665	-0.023040243	0.092503848	0.544209949	0.351646997	0.193179114	0.130282462	0.460495374	0.359624253	0.998891856	0.999590371	Bacteria.Firmicutes.Bacilli.Bacillales.Staphylococcaceae.Staphylococcus	DOP1B
190857	ENSG00000142197	rs8134244	0.065668227	0.056174262	0.574162164	0.440950728	0.486129779	-0.398281344	0.065228432	-0.067028617	0.25964668	0.204832729	0.115491925	0.086450656	0.115386578	0.043286308	0.575699593	0.92749906	Bacteria.Firmicutes.Clostridia.Clostridiales.Christensenellaceae.Christensenellaceae_R_7_group	DOP1B
190858	ENSG00000142197	rs8134244	0.05919791	0.047002565	0.725601787	0.849260607	0.5065702	-0.354989468	-0.048160344	-0.016658961	0.263785068	0.175323191	0.136624065	0.087301511	0.054307899	0.018478298	0.998525812	0.997174658	Bacteria.Proteobacteria.Deltaproteobacteria.Desulfovibrionales.Desulfovibrionaceae	DOP1B
190859	ENSG00000142197	rs8134244	0.11235146	0.117427088	0.602827883	0.73303588	0.590476991	-0.384812459	0.101075931	-0.043725707	0.366867709	0.242519234	0.193302039	0.127644478	0.188417439	0.086181904	0.998820086	0.961415255	Bacteria.Firmicutes.Clostridia.Clostridiales.Family_XIII	DOP1B
190860	ENSG00000142197	rs8134244	0.071556984	0.060835246	0.580031974	0.615938876	0.491221347	-0.342033601	0.05431982	-0.034698691	0.268156759	0.179280893	0.097674813	0.068841414	0.060401128	0.025425818	0.891122209	0.909375003	Bacteria.Fusobacteria.Fusobacteriia.Fusobacteriales	DOP1B
190861	ENSG00000142197	rs8134244	0.058051953	0.034931946	0.247217658	0.74830576	0.489252541	-0.389118764	0.170676404	-0.034425649	0.253581157	0.180627611	0.146172204	0.106832649	0.055144314	0.01714635	0.663036029	0.917221068	Bacteria.Actinobacteria.Actinobacteria	DOP1B
190862	ENSG00000142197	rs8134244	0.06577932	0.056546526	0.571094821	0.441156725	0.485787139	-0.397263715	0.065759005	-0.066931422	0.259573265	0.204626915	0.115502542	0.08636441	0.114929881	0.042786938	0.573358391	0.934137909	Bacteria.Firmicutes.Clostridia.Clostridiales.Christensenellaceae	DOP1B
190863	ENSG00000142197	rs8134244	0.117413326	0.091284972	0.774013253	0.897417439	0.518575332	-0.353243952	0.048169503	-0.013606881	0.32680772	0.206087398	0.167065056	0.105129619	0.085051544	0.029335255	0.990263512	0.942421813	Bacteria.Proteobacteria.Gammaproteobacteria.Pseudomonadales	DOP1B
190864	ENSG00000142197	rs8134244	0.143398051	0.110472704	0.799918978	0.995347791	0.539849993	-0.357410991	0.029412645	0.000417654	0.364480227	0.22087605	0.115573996	0.071355082	0.106615563	0.045991035	0.955858825	0.977295239	Bacteria.Firmicutes.Clostridia.Clostridiales.Lachnospiraceae.Tyzzerella	DOP1B
190865	ENSG00000142197	rs8134244	0.033988145	0.071314919	0.002497594	0.005658854	-1.343511381	0.770665132	0.538838968	-0.322580846	0.62028476	0.420336096	0.17128142	0.112713255	0.292029298	0.16651515	0.998803525	0.997226571	Bacteria.Firmicutes.Clostridia.Clostridiales.Lachnospiraceae.Eubacterium_rectale_group	DOP1B
190866	ENSG00000142197	rs8134244	0.026395657	0.121284421	0.142187602	0.62748994	0.629781964	-0.327374764	0.151110056	-0.039066925	0.277178969	0.208526779	0.101708331	0.080124613	0.069173453	0.097964023	0.563639787	0.997545553	Bacteria.Firmicutes.Clostridia.Clostridiales.Ruminococcaceae.Ruminococcus_1	DOP1B
190867	ENSG00000142197	rs8134244	0.07115474	0.034760102	0.253776399	0.092982011	0.458724069	-0.369993068	-0.146473491	0.13889125	0.250051971	0.171581515	0.127210936	0.081464229	0.058144896	0.018934264	0.898414146	0.987424055	Bacteria.Proteobacteria.Gammaproteobacteria.Pasteurellales.Pasteurellaceae	DOP1B
190868	ENSG00000142197	rs8134244	0.276078024	0.101336993	0.263534312	0.763481223	0.313524163	-0.351648232	-0.150506835	0.028694343	0.285434806	0.211586693	0.133447213	0.09495843	0.244048352	0.074551221	0.672421406	0.940986664	Bacteria.Bacteroidetes.Bacteroidia.Bacteroidales.Porphyromonadaceae.Odoribacter	DOP1B
190869	ENSG00000142197	rs8134244	0.651335258	0.577768583	0.161766255	0.090980933	-0.252842824	0.199026697	-0.269088702	0.21057288	0.556912414	0.355745983	0.190134028	0.122733157	0.527991693	0.32661203	0.997947728	0.9977362	Bacteria.Actinobacteria.Actinobacteria.Micrococcales	DOP1B
190870	ENSG00000142197	rs8134244	0.815081236	0.964869963	0.531325418	0.617494508	-0.277552956	0.031124695	0.130018317	-0.062592092	1.181946776	0.703967498	0.206591246	0.124731856	0.963157997	0.727255295	0.997187614	0.939797241	Bacteria.Bacteroidetes.Bacteroidia.Bacteroidales	DOP1B
190871	ENSG00000142197	rs8134244	0.080028227	0.070829238	0.537640713	0.499936302	0.582754079	-0.420963028	-0.129544887	0.086593945	0.327699448	0.229197115	0.209054341	0.127647372	0.180446438	0.069990967	0.962754678	0.933837527	Bacteria.Firmicutes.Bacilli	DOP1B
190872	ENSG00000142197	rs8134244	0.06067367	0.04936745	0.70830255	0.894266609	0.504388615	-0.351577158	-0.051498922	-0.011765501	0.264211	0.17553855	0.137044645	0.088178202	0.055724831	0.020465599	0.997604342	0.996621608	Bacteria.Proteobacteria.Deltaproteobacteria	DOP1B
190873	ENSG00000142197	rs8134244	0.073551636	0.036785357	0.253070929	0.094226156	0.455032352	-0.365697978	-0.148698241	0.139502297	0.250185158	0.171522814	0.12894938	0.08214037	0.061844614	0.01977736	0.914489909	0.989428248	Bacteria.Proteobacteria.Gammaproteobacteria.Pasteurellales.Pasteurellaceae.Haemophilus	DOP1B
190874	ENSG00000142197	rs8134244	0.363093333	0.321853772	0.787582654	0.599840056	0.378335533	-0.252255806	-0.034965321	0.04171539	0.413065117	0.252694782	0.129230607	0.079124246	0.285623969	0.130957425	0.994141038	0.99999132	Bacteria.Firmicutes.Clostridia.Clostridiales.Clostridiaceae_1	DOP1B
190875	ENSG00000142197	rs8134244	0.23399937	0.204546226	0.060039218	0.053895003	0.312807473	-0.225564089	-0.24765954	0.174158722	0.260393898	0.176005991	0.129401213	0.08870814	0.160403154	0.059818718	0.371629049	0.668342258	Bacteria.Firmicutes.Clostridia.Clostridiales.Peptostreptococcaceae	DOP1B
190876	ENSG00000142197	rs8134244	0.02556962	0.029146159	0.15671295	0.19448495	0.695139792	-0.492049411	0.168267785	-0.111444434	0.304186855	0.220563333	0.117441482	0.085009971	0.073437256	0.035744843	0.732017629	0.967801773	Bacteria.Firmicutes.Clostridia.Clostridiales.Ruminococcaceae.Ruminococcus_2	DOP1B
190877	ENSG00000142197	rs8134244	0.113633051	0.078460232	0.845265878	0.904702128	0.512614097	-0.362994209	-0.025760766	-0.010498867	0.319648524	0.203033087	0.13147055	0.087351103	0.074942417	0.028500112	0.999052585	0.923250751	Bacteria.Bacteroidetes.Bacteroidia.Bacteroidales.Rikenellaceae	DOP1B
190878	ENSG00000142197	rs8134244	0.0241865	0.025556949	0.098435721	0.267712641	0.622058242	-0.41017046	0.209835729	-0.100076554	0.269512904	0.179470824	0.125159832	0.089519683	0.034545411	0.013780553	0.867347371	0.983925624	Bacteria.Actinobacteria.Actinobacteria.Bifidobacteriales.Bifidobacteriaceae	DOP1B
190879	ENSG00000142197	rs8134244	0.174699575	0.456420489	0.28188717	0.162200015	0.359248112	-0.159222181	-0.102148948	0.108743328	0.261792973	0.212513916	0.094138139	0.076917063	0.167065048	0.186938869	0.959597159	0.99789802	Bacteria.Verrucomicrobia	DOP1B
190880	ENSG00000142197	rs8134244	0.463767655	0.274218733	0.448700173	0.816652175	0.252923528	-0.23614512	0.126016157	-0.023331606	0.343174668	0.214149576	0.165333061	0.10022388	0.207452759	0.090209038	0.999694213	0.908553199	Bacteria.Firmicutes.Clostridia.Clostridiales.Lachnospiraceaencultured	DOP1B
190881	ENSG00000142197	rs8134244	0.113559078	0.078455865	0.845171028	0.905001212	0.512277679	-0.36285902	-0.025812627	-0.010470647	0.319372031	0.202954432	0.131653465	0.087391917	0.075219698	0.029024397	0.999305472	0.908057987	Bacteria.Bacteroidetes.Bacteroidia.Bacteroidales.Rikenellaceae.Alistipes	DOP1B
190882	ENSG00000142197	rs8134244	0.429945584	0.185623283	0.40239301	0.836003147	0.266902584	-0.297588177	0.125712643	-0.019774815	0.336047486	0.222445803	0.149148615	0.09514407	0.331339527	0.105441	0.503685656	0.97218218	Bacteria.Firmicutes.Clostridia.Clostridiales.Lachnospiraceae.Anaerostipes	DOP1B
190883	ENSG00000142197	rs8134244	0.200309722	0.149646676	0.137508771	0.251929582	0.340968616	-0.260012369	-0.14854527	0.082343117	0.263538463	0.178331013	0.098788193	0.071233657	0.11111613	0.055122341	0.968802863	0.963382896	Bacteria.Bacteroidetes.Bacteroidia.Bacteroidales.Prevotellaceae	DOP1B
190884	ENSG00000142197	rs8134244	0.648275414	0.871903487	0.30972355	0.439751799	-0.395628935	0.087268284	0.16188675	-0.077504757	0.863279243	0.5390966	0.158122943	0.099699303	0.914713866	0.715196887	0.999973618	0.989705988	Bacteria.Bacteroidetes.Bacteroidia.Bacteroidales.Bacteroidaceae.Bacteroides	DOP1B
190885	ENSG00000142197	rs8134244	0.123577797	0.110729854	0.800405453	0.872086833	0.502915166	-0.338400799	0.0416709	0.017211621	0.322348211	0.209281857	0.1641495	0.106477912	0.093701512	0.040706228	0.911085266	0.997132292	Bacteria.Firmicutes.Bacilli.Bacillales	DOP1B
190886	ENSG00000142197	rs8134244	0.053930656	0.049928	0.421727788	0.387728898	0.551265767	-0.401225466	-0.172353284	0.112275694	0.280831403	0.200835178	0.213165361	0.129114601	0.112136764	0.035818263	0.988415778	0.976249604	Bacteria.Firmicutes.Bacilli.Lactobacillales.Streptococcaceae	DOP1B
190887	ENSG00000142197	rs8134244	0.761264046	0.981440213	0.456236382	0.177112541	0.147092167	-0.007070405	0.149311585	-0.168969852	0.482109677	0.302761743	0.199204435	0.123831864	0.468974375	0.408482225	0.99759175	0.986746924	Bacteria.Firmicutes.Clostridia.Clostridiales.Lachnospiraceae.Lachnospiraceae_UCG_008	DOP1B
190888	ENSG00000142197	rs8134244	0.291319472	0.161076707	0.089321743	0.324432531	0.292247284	-0.28379809	0.318423542	-0.123381596	0.274699495	0.200192815	0.184618168	0.12426178	0.198623264	0.067043479	0.626774326	0.932621675	Bacteria.Actinobacteria	DOP1B
190889	ENSG00000142197	rs8134244	0.481812543	0.643909898	0.157684394	0.206308412	-0.506288993	0.197927697	0.209670415	-0.11225792	0.71564814	0.426196961	0.146686492	0.087939544	0.545789612	0.444779959	0.903060618	0.850100558	Bacteria.Firmicutes.Clostridia.Clostridiales.Ruminococcaceae.Faecalibacterium	DOP1B
190890	ENSG00000142197	rs8134244	0.132252821	0.129792748	0.872372844	0.903870605	0.497970219	-0.326515783	0.020919167	0.011139791	0.326660333	0.21280158	0.12970685	0.091877954	0.128357514	0.053138149	0.967102936	0.979585985	Bacteria.Firmicutes.Erysipelotrichia.Erysipelotrichales.Erysipelotrichaceae.Erysipelatoclostridium	DOP1B
190891	ENSG00000142197	rs8134244	0.320576056	0.328076329	0.840094981	0.988994892	0.563766151	-0.343585334	0.034467337	0.001529235	0.563246669	0.34867224	0.170140663	0.110442343	0.397031352	0.226350627	0.997594253	0.972375197	Bacteria.Firmicutes.Erysipelotrichia.Erysipelotrichales.Erysipelotrichaceae.Faecalitalea	DOP1B
190892	ENSG00000142197	rs8134244	0.240751851	0.123122663	0.549524888	0.995683251	0.357451175	-0.335676284	-0.058809026	-0.000395043	0.301918873	0.214889146	0.097752371	0.072737027	0.218784887	0.09510519	0.706637192	0.944084286	Bacteria.Firmicutes.Clostridia.Clostridiales.Lachnospiraceae.Lachnospiraceae_UCG_010	DOP1B
190893	ENSG00000142197	rs8134244	0.08466566	0.092012783	0.483571376	0.5526633	0.631017131	-0.416738797	-0.144745462	0.078248773	0.360377616	0.243689272	0.205426989	0.131097111	0.149277666	0.096455562	0.888660174	0.84848848	Bacteria.Firmicutes.Erysipelotrichia.Erysipelotrichales	DOP1B
190894	ENSG00000142197	rs8134244	0.038777676	0.049621806	0.255082996	0.287953351	0.615131592	-0.417073205	-0.235817954	0.134446085	0.291632351	0.20847981	0.205375674	0.125486796	0.101508597	0.041537959	0.967792983	0.964873007	Bacteria.Firmicutes.Bacilli.Lactobacillales	DOP1B
190895	ENSG00000142197	rs8134244	0.030441767	0.065930168	0.214271799	0.598505082	0.654781139	-0.377481408	0.167981821	-0.049506512	0.295929119	0.201817232	0.133938635	0.09355886	0.058969849	0.03769055	0.745746901	0.981481548	Bacteria.Firmicutes.Clostridia.Clostridiales.Lachnospiraceae.Eubacterium_eligens_group	DOP1B
190896	ENSG00000142197	rs8134244	0.712137976	0.59048571	0.326625986	0.26237725	0.151056812	-0.135222979	-0.163029366	0.118384404	0.407596941	0.250036917	0.164944102	0.10470919	0.357169739	0.187663407	0.991744893	0.857301567	Bacteria.Firmicutes.Bacilli.Lactobacillales.Carnobacteriaceae	DOP1B
190897	ENSG00000142197	rs8134244	0.086433924	0.06636093	0.851648724	0.983130405	0.452459665	-0.338975963	-0.029190427	-0.002210107	0.259900797	0.181526492	0.155465661	0.104122667	0.083290928	0.028787445	0.998043854	0.988089318	Bacteria.Firmicutes.Clostridia.Clostridiales.Ruminococcaceaencultured	DOP1B
190898	ENSG00000142197	rs8134244	0.31181471	0.305534638	0.816845509	0.528366987	0.404457107	-0.253260708	0.033554025	-0.058054213	0.396778384	0.245222486	0.144290543	0.091581802	0.23928144	0.129542757	0.789206837	0.994680072	Bacteria.Proteobacteria.Betaproteobacteria.Burkholderiales	DOP1B
190899	ENSG00000142197	rs8134244	0.109116194	0.08345252	0.61339611	0.75418412	0.426261559	-0.322395306	0.046973291	-0.019327241	0.262401013	0.183385889	0.092525375	0.06146305	0.119509471	0.039219964	0.999492402	0.999741582	Bacteria.Proteobacteria.Gammaproteobacteria.Enterobacteriales.Enterobacteriaceae.Escherichia_Shigella	DOP1B
190900	ENSG00000142197	rs8134244	0.021699182	0.023610362	0.08596407	0.256813321	0.635334395	-0.416317617	0.214850821	-0.101787117	0.270096168	0.179606552	0.123225415	0.088973649	0.033177341	0.011946169	0.77292612	0.973392633	Bacteria.Actinobacteria.Actinobacteria.Bifidobacteriales.Bifidobacteriaceae.Bifidobacterium	DOP1B
190901	ENSG00000142252	rs3178166	0.295873041	0.32476344	0.718087804	0.970378076	0.229591839	-0.197801157	0.031362779	0.002850437	0.217869048	0.199349559	0.086496627	0.07646555	0.304398393	0.156032023	0.996596763	0.999791394	Bacteria.Firmicutes.Clostridia.Clostridiales.Ruminococcaceae.Ruminococcaceae_UCG_005	GEMIN7
190902	ENSG00000142252	rs3178166	0.743291891	0.820671986	0.622652656	0.347680554	0.082571389	-0.050921792	-0.038188421	0.06421683	0.251056475	0.223734174	0.07723352	0.067886516	0.491212335	0.363105182	0.994527911	0.925873833	Bacteria.Proteobacteria.Gammaproteobacteria.Enterobacteriales.Enterobacteriaceae.Citrobacter	GEMIN7
190903	ENSG00000142252	rs3178166	0.311969513	0.369417551	0.771979011	0.973644418	0.220403323	-0.196679488	0.022122135	0.002539696	0.216288642	0.217604154	0.076021477	0.076576959	0.355640582	0.183736087	0.999985325	0.999758873	Bacteria.Firmicutes.Clostridia.Clostridiales.Ruminococcaceae.Ruminococcaceae_UCG_014	GEMIN7
190904	ENSG00000142252	rs3178166	0.23553003	0.063953406	0.367437329	0.179440447	0.211113945	-0.302012372	-0.054578602	0.078431967	0.176322023	0.160250959	0.060134464	0.057793403	0.216095721	0.043340914	0.997282517	0.999171204	Bacteria.Proteobacteria.Gammaproteobacteria.Enterobacteriales.Enterobacteriaceae	GEMIN7
190905	ENSG00000142252	rs3178166	0.578359425	0.979711088	0.949345086	0.364669976	0.186651504	0.007117336	0.007965695	0.091354456	0.334146335	0.27879216	0.124903044	0.100070847	0.627628343	0.584593767	0.886021702	0.919745892	Bacteria.Firmicutes.Clostridia.Clostridiales.Ruminococcaceae.Anaerotruncus	GEMIN7
190906	ENSG00000142252	rs3178166	0.455166686	0.266065739	0.8574623	0.94434377	0.166568988	-0.209234367	0.020493362	0.006418566	0.221699275	0.186513164	0.113649909	0.09158686	0.189206728	0.081625	0.997117901	0.95817688	Bacteria.Firmicutes.Clostridia.Clostridiales.Lachnospiraceae.Eubacterium_hallii_group	GEMIN7
190907	ENSG00000142252	rs3178166	0.355177558	0.160792151	0.334247493	0.283808506	0.161792098	-0.209761851	-0.1062915	0.105248063	0.173739124	0.147865155	0.109260833	0.097385615	0.1702999	0.058493582	0.999670759	0.996530704	Bacteria.Firmicutes.Clostridia.Clostridiales.Ruminococcaceae.Flavonifractor	GEMIN7
190908	ENSG00000142252	rs3178166	0.271482371	0.216529889	0.55861306	0.705493479	0.317520503	-0.293478637	-0.071620889	0.039856885	0.28629182	0.235170433	0.12181768	0.105002196	0.233439764	0.126714809	0.906603649	0.927561557	Bacteria.Firmicutes.Clostridia.Clostridiales.Lachnospiraceae.Blautia	GEMIN7
190909	ENSG00000142252	rs3178166	0.868745177	0.726863125	0.058727266	0.015825696	0.02971218	-0.0542314	-0.135495649	0.140991677	0.179089466	0.154587785	0.070421697	0.05690118	0.321809973	0.191694994	0.886764336	0.755259861	Bacteria.Proteobacteria.Betaproteobacteria.Burkholderiales.Alcaligenaceae.Parasutterella	GEMIN7
190910	ENSG00000142252	rs3178166	0.096505561	0.046285864	0.194739243	0.17150123	0.455322485	-0.405199504	0.103509393	-0.080236168	0.269990287	0.199448143	0.079002706	0.058030298	0.167227466	0.048628751	0.769966428	0.862551798	Bacteria.Bacteroidetes.Bacteroidia.Bacteroidales.Prevotellaceae.Prevotella_9	GEMIN7
190911	ENSG00000142252	rs3178166	0.082058295	0.181763231	0.168363095	0.669754214	0.479093341	-0.309942526	0.143603664	-0.038923006	0.271256971	0.229621565	0.103088815	0.090850245	0.226742973	0.169658874	0.948905015	0.966332496	Bacteria.Firmicutes.Clostridia.Clostridiales.Ruminococcaceae.Ruminococcaceae_NK4A214_group	GEMIN7
190912	ENSG00000142252	rs3178166	0.29267314	0.126000509	0.800166369	0.821373361	0.183424658	-0.238065583	-0.021366282	-0.01456701	0.172899545	0.153592095	0.084062875	0.064258562	0.15804718	0.037238668	0.639950407	0.995819926	Bacteria.Firmicutes.Clostridia.Clostridiales.Lachnospiraceae.Lachnospira	GEMIN7
190913	ENSG00000142252	rs3178166	0.326321294	0.216532127	0.209251691	0.462773207	0.167883522	-0.187161503	0.094160741	-0.047234544	0.169747524	0.149977079	0.074247801	0.063946376	0.163076737	0.069704177	0.890867366	0.936854604	Bacteria.Firmicutes.Clostridia.Clostridiales.Ruminococcaceae.Ruminococcaceae_UCG_002	GEMIN7
190914	ENSG00000142252	rs3178166	0.813150267	0.521013795	0.231027425	0.267277864	0.048246839	-0.108608076	0.122528603	-0.100271249	0.203293458	0.168310234	0.101343796	0.08961159	0.311430079	0.161748911	0.920183094	0.889432573	Bacteria.Firmicutes.Clostridia.Clostridiales.Lachnospiraceae.Fusicatenibacter	GEMIN7
190915	ENSG00000142252	rs3178166	0.101181699	0.067913675	0.186521069	0.422021057	0.347926967	-0.315469862	-0.096686336	0.0495836	0.209250416	0.169926188	0.072422171	0.061363609	0.098668165	0.037116601	0.606353151	0.829471463	Bacteria.Firmicutes.Clostridia.Clostridiales.Lachnospiraceae.Roseburia	GEMIN7
190916	ENSG00000142252	rs3178166	0.343198779	0.165986945	0.818815723	0.145970101	0.174979974	-0.212530078	0.019771502	-0.107148847	0.183256755	0.151704858	0.085963857	0.072814052	0.155657004	0.057433449	0.782896104	0.894638793	Bacteria.Firmicutes.Clostridia.Clostridiales.Lachnospiraceae.Dorea	GEMIN7
190917	ENSG00000142252	rs3178166	0.031028796	0.037799228	0.048623312	0.065440526	1.699866838	-1.533975386	-0.278827253	0.238846148	0.771060015	0.72345895	0.138744328	0.12745953	0.751955162	0.299751685	0.997675757	0.924386311	Bacteria.Bacteroidetes	GEMIN7
190918	ENSG00000142252	rs3178166	0.610467915	0.4102865	0.234072567	0.073521907	-0.155087171	0.234145963	-0.138813659	0.184358841	0.302974056	0.282533731	0.115572524	0.101353156	0.511282518	0.270242702	0.998891856	0.999590371	Bacteria.Firmicutes.Bacilli.Bacillales.Staphylococcaceae.Staphylococcus	GEMIN7
190919	ENSG00000142252	rs3178166	0.107993665	0.126317653	0.22786023	0.446795264	0.411564484	-0.350985882	0.107010913	-0.06451154	0.252533911	0.226637634	0.087902501	0.084283163	0.226652703	0.11535611	0.981084248	0.998600531	Bacteria.Firmicutes.Clostridia.Clostridiales.Ruminococcaceae.Ruminiclostridium_6	GEMIN7
190920	ENSG00000142252	rs3178166	0.222896168	0.194927799	0.508375792	0.752191805	0.239461952	-0.236613418	0.046302031	-0.020139614	0.194584871	0.180670569	0.069622605	0.063513936	0.153576225	0.084853183	0.724799216	0.996121245	Bacteria.Firmicutes.Negativicutes.Selenomonadales.Acidaminococcaceae.Phascolarctobacterium	GEMIN7
190921	ENSG00000142252	rs3178166	0.150584933	0.038625868	0.34969041	0.134173822	0.342201661	-0.447304528	0.076447499	-0.107487314	0.235250539	0.211895117	0.081156115	0.070866001	0.236751195	0.060115493	0.999878354	0.935158928	Bacteria.Bacteroidetes.Bacteroidia.Bacteroidales.Porphyromonadaceae.Barnesiella	GEMIN7
190922	ENSG00000142252	rs3178166	0.076125649	0.102168833	0.166735872	0.537891472	0.505359961	-0.359984088	-0.165158021	0.061499771	0.280388236	0.217140485	0.118102121	0.099307264	0.141920681	0.102518399	0.76634727	0.845028287	Bacteria.Firmicutes.Erysipelotrichia.Erysipelotrichales.Erysipelotrichaceae	GEMIN7
190923	ENSG00000142252	rs3178166	0.213905754	0.180235678	0.477150227	0.720037266	0.330298602	-0.276158035	0.074606949	-0.03028421	0.26314746	0.203867172	0.104340836	0.084130035	0.32314302	0.146558681	0.99991226	0.996396152	Bacteria.Actinobacteria.Coriobacteriia.Coriobacteriales.Coriobacteriaceae.Collinsella	GEMIN7
190924	ENSG00000142252	rs3178166	0.647477201	0.519862452	0.621449418	0.390077507	0.108530547	-0.122428059	-0.049025228	0.076268298	0.236242299	0.189202438	0.098807674	0.088144779	0.32383747	0.189795602	0.981744939	0.998719086	Bacteria.Firmicutes.Bacilli.Bacillales.Family_XI.Gemella	GEMIN7
190925	ENSG00000142252	rs3178166	0.157871423	0.060459255	0.040486975	0.020011506	0.237554746	-0.275584126	0.119504767	-0.118277583	0.166270484	0.144234138	0.057165329	0.049595061	0.100448228	0.02469046	0.531178073	0.985377765	Bacteria.Proteobacteria.Betaproteobacteria.Burkholderiales.Alcaligenaceae.Sutterella	GEMIN7
190926	ENSG00000142252	rs3178166	0.270002544	0.122242706	0.476095003	0.306884843	0.18985744	-0.232228286	0.05243402	-0.063030197	0.170651794	0.148309386	0.073155082	0.061201677	0.142005082	0.044686813	0.99935717	0.960853802	Bacteria.Firmicutes.Erysipelotrichia.Erysipelotrichales.Erysipelotrichaceae.Erysipelotrichaceae_UCG_003	GEMIN7
190927	ENSG00000142252	rs3178166	0.055977175	0.028478578	0.107169439	0.085419536	0.427442529	-0.475415606	-0.210772083	0.200109665	0.219648842	0.21218619	0.129019923	0.114566796	0.107173581	0.023968756	0.976314705	0.946394015	Bacteria.Firmicutes.Bacilli.Lactobacillales.Streptococcaceae.Streptococcus	GEMIN7
190928	ENSG00000142252	rs3178166	0.299033178	0.215255422	0.884113073	0.87088196	0.186299368	-0.197599976	-0.012421673	-0.012675588	0.177957085	0.157896771	0.084887566	0.077677934	0.146000628	0.076201258	0.940597036	0.995634428	Bacteria.Proteobacteria.Gammaproteobacteria.Pasteurellales.Pasteurellaceae.Haemophilus	GEMIN7
190929	ENSG00000142252	rs3178166	0.593463739	0.157851033	0.794715132	0.448344414	0.143064885	-0.32989482	-0.023962861	-0.062949429	0.266677229	0.230890101	0.091719026	0.082524565	0.431712627	0.106720061	0.838801589	0.996502544	Bacteria.Firmicutes.Clostridia.Clostridiales.Family_XI	GEMIN7
190930	ENSG00000142252	rs3178166	0.532306973	0.704953634	0.683647047	0.99691324	0.516361826	-0.24007756	-0.065076512	-0.000488215	0.822438853	0.63126437	0.158985029	0.125711954	0.910069696	0.733195269	0.999135888	0.99931625	Bacteria.Firmicutes.Clostridia.Clostridiales.Ruminococcaceae	GEMIN7
190931	ENSG00000142252	rs3178166	0.872349518	0.778100786	0.274614176	0.135031715	0.033899088	-0.05143826	-0.115366708	0.148936085	0.21014859	0.181781359	0.104708015	0.098413159	0.289185471	0.153977841	0.987128526	0.935449612	Bacteria.Proteobacteria.Gammaproteobacteria.Pseudomonadales	GEMIN7
190932	ENSG00000142252	rs3178166	0.595619052	0.626528837	0.060905445	0.053914135	-0.121212993	0.107616922	-0.155681469	0.15065683	0.227272621	0.220101809	0.081625057	0.076743695	0.423926289	0.273483947	0.751241199	0.913658756	Bacteria.Firmicutes.Erysipelotrichia.Erysipelotrichales.Erysipelotrichaceae.Clostridium_innocuum_group	GEMIN7
190933	ENSG00000142252	rs3178166	0.316064971	0.244547923	0.900626161	0.971176035	0.188029695	-0.20367001	0.008836279	0.002291992	0.186100028	0.173435271	0.070487714	0.063187676	0.202167614	0.085472993	0.923839385	0.993531782	Bacteria.Firmicutes.Negativicutes.Selenomonadales.Acidaminococcaceae	GEMIN7
190934	ENSG00000142252	rs3178166	0.231727343	0.413441604	0.463220084	0.917736408	0.322502077	-0.216270371	0.090874265	-0.01198039	0.267147389	0.262740185	0.123149541	0.11554296	0.347207234	0.243970313	0.99792254	0.986607256	Bacteria.Firmicutes.Clostridia.Clostridiales.Family_XIII.Family_XIII_AD3011_group	GEMIN7
190935	ENSG00000142252	rs3178166	0.550748847	0.501224222	0.914753243	0.628425376	0.158654921	-0.143454104	-0.009233135	0.032144889	0.264529047	0.212103432	0.085919756	0.066107751	0.398710997	0.226131991	0.999858829	0.956367873	Bacteria.Proteobacteria.Betaproteobacteria.Neisseriales.Neisseriaceae.Eikenella	GEMIN7
190936	ENSG00000142252	rs3178166	0.66723936	0.497567687	0.758708368	0.844416916	0.120439733	-0.169886666	-0.027489648	0.015194708	0.278856591	0.249045828	0.089115041	0.077117775	0.423522251	0.203634294	0.99714486	0.996602117	Bacteria.Firmicutes.Clostridia.Clostridiales.Clostridiaceae_1.Clostridium_sensu_stricto_1	GEMIN7
190937	ENSG00000142252	rs3178166	0.333488314	0.145696885	0.925631561	0.659920095	0.189045784	-0.237077026	-0.007154723	0.027182618	0.194019754	0.160997035	0.076353502	0.061492131	0.215096858	0.070038585	0.849164038	0.935568656	Bacteria.Proteobacteria.Betaproteobacteria.Burkholderiales.Alcaligenaceae	GEMIN7
190938	ENSG00000142252	rs3178166	0.916283962	0.583474982	0.274710004	0.734154543	-0.028416809	-0.132661826	-0.083144679	0.023372914	0.269289016	0.240734972	0.075478178	0.068529172	0.512836427	0.238214675	0.86527713	0.998607976	Bacteria.Firmicutes.Clostridia.Clostridiales.Lachnospiraceae.Tyzzerella_4	GEMIN7
190939	ENSG00000142252	rs3178166	0.226776725	0.113197282	0.344750297	0.11719929	0.206455474	-0.233307899	0.069886186	-0.097919075	0.169190379	0.145303749	0.073429255	0.061672182	0.136040769	0.041685959	0.995339941	0.95316496	Bacteria.Proteobacteria.Deltaproteobacteria.Desulfovibrionales.Desulfovibrionaceae.Bilophila	GEMIN7
190940	ENSG00000142252	rs3178166	0.563858399	0.199336992	0.464063007	0.980473581	0.109261978	-0.198974209	-0.059599773	-0.001624338	0.188352975	0.153452861	0.080920547	0.066111847	0.305478462	0.053508977	0.554330722	0.998829924	Bacteria.Firmicutes.Clostridia.Clostridiales.Peptostreptococcaceae.Intestinibacter	GEMIN7
190941	ENSG00000142252	rs3178166	0.054718144	0.035429823	0.100373031	0.075097019	1.009321639	-1.077659093	-0.160981286	0.165374163	0.515909941	0.501657075	0.096583043	0.091424272	0.610927393	0.235466218	0.999973618	0.989705988	Bacteria.Bacteroidetes.Bacteroidia.Bacteroidales.Bacteroidaceae.Bacteroides	GEMIN7
190942	ENSG00000142252	rs3178166	0.076797396	0.042809593	0.089914433	0.101662161	0.348305908	-0.341627293	0.140996045	-0.113522163	0.193702579	0.165349489	0.081902451	0.068372638	0.102132608	0.032135959	0.748285992	0.848891684	Bacteria.Firmicutes.Clostridia.Clostridiales.Ruminococcaceae.Ruminococcaceae_UCG_003	GEMIN7
190943	ENSG00000142252	rs3178166	0.304324213	0.123697376	0.757834377	0.49729627	0.218211871	-0.269540766	0.041055734	-0.074347796	0.210753595	0.172820737	0.132597004	0.108921349	0.244857075	0.05978299	0.999005033	0.920602915	Bacteria.Actinobacteria.Coriobacteriia.Coriobacteriales	GEMIN7
190944	ENSG00000142252	rs3178166	0.167504317	0.126793035	0.353479398	0.469840457	0.272616679	-0.276015755	0.109830031	-0.074435779	0.195302746	0.178455632	0.117521884	0.102388562	0.161754933	0.054608017	0.999672451	0.998587032	Bacteria.Firmicutes.Clostridia.Clostridiales.Ruminococcaceae.Butyricicoccus	GEMIN7
190945	ENSG00000142252	rs3178166	0.306587536	0.236367275	0.932525326	0.659453188	0.1813114	-0.184104687	-0.005909803	-0.024629236	0.175942466	0.154041973	0.069529849	0.055634264	0.170543128	0.065979282	0.999296249	0.97562022	Bacteria.Bacteroidetes.Bacteroidia.Bacteroidales.Porphyromonadaceae	GEMIN7
190946	ENSG00000142252	rs3178166	0.405585914	0.133505142	0.955006303	0.539810664	0.184477844	-0.270960803	-0.00487028	0.041718098	0.220368955	0.178331171	0.085987688	0.0676848	0.3122473	0.076077428	0.844609648	0.986016011	Bacteria.Proteobacteria.Betaproteobacteria	GEMIN7
190947	ENSG00000142252	rs3178166	0.042971431	0.10730946	0.062630718	0.181366772	1.851044856	-1.285525991	-0.311393351	0.19902622	0.896635604	0.787229193	0.164381133	0.147313329	0.916708493	0.578790616	0.999826541	0.999832315	Bacteria.Firmicutes.Clostridia.Clostridiales.Lachnospiraceae	GEMIN7
190948	ENSG00000142252	rs3178166	0.067200183	0.17935008	0.088943253	0.264946435	2.279241694	-1.427329856	-0.342761952	0.196055737	1.224429979	1.05152117	0.198488908	0.174352908	0.997454612	0.812487091	0.997650199	0.999159905	Bacteria.Firmicutes.Clostridia.Clostridiales	GEMIN7
190949	ENSG00000142252	rs3178166	0.381216662	0.236268306	0.569989198	0.435988973	0.444451682	-0.568654905	-0.077334811	0.099278176	0.504115523	0.47569688	0.135444741	0.126658369	0.7695468	0.432909161	0.999330493	0.996754281	Bacteria.Proteobacteria	GEMIN7
190950	ENSG00000142252	rs3178166	0.274275332	0.071323521	0.386085418	0.173311849	0.188442811	-0.286696398	-0.050570428	0.07857209	0.170910804	0.156374794	0.057952775	0.057070514	0.202916848	0.034836828	0.999492402	0.999741582	Bacteria.Proteobacteria.Gammaproteobacteria.Enterobacteriales.Enterobacteriaceae.Escherichia_Shigella	GEMIN7
190951	ENSG00000142252	rs3178166	0.856961118	0.85418915	0.216342596	0.0775828	-0.042929511	0.037688193	-0.123643861	0.163670681	0.237230497	0.204262829	0.099037492	0.091269679	0.414533038	0.260116503	0.874895595	0.779843196	Bacteria.Proteobacteria.Gammaproteobacteria.Pseudomonadales.Pseudomonadaceae.Pseudomonas	GEMIN7
190952	ENSG00000142252	rs3178166	0.202719027	0.14717284	0.432364701	0.555932952	0.357570308	-0.313437167	0.087204205	-0.050228569	0.277870006	0.213645105	0.110376463	0.08485174	0.278466929	0.13814565	0.841956423	0.887321484	Bacteria.Firmicutes.Clostridia.Clostridiales.Ruminococcaceae.Ruminiclostridium_9	GEMIN7
190953	ENSG00000142252	rs3178166	0.405409824	0.171787677	0.997830853	0.561675459	0.19921001	-0.297551654	0.000237662	0.048009311	0.237877644	0.215348343	0.087084469	0.082299127	0.326259726	0.097042597	0.969169602	0.997216401	Bacteria.Firmicutes.Clostridia.Clostridiales.Ruminococcaceae.Subdoligranulum	GEMIN7
190954	ENSG00000142252	rs3178166	0.056453174	0.028621217	0.107796803	0.085719641	0.427159342	-0.475239717	-0.209965057	0.199782448	0.219940338	0.212305307	0.128760083	0.114491737	0.114122038	0.024671707	0.981698993	0.945622854	Bacteria.Firmicutes.Bacilli.Lactobacillales.Streptococcaceae	GEMIN7
190955	ENSG00000142252	rs3178166	0.188605032	0.063694547	0.392543377	0.106410959	0.225182362	-0.281066462	-0.056656032	0.08987525	0.169480455	0.148987577	0.065822217	0.05489401	0.114929741	0.025114476	0.739536401	0.778226454	Bacteria.Firmicutes.Negativicutes.Selenomonadales.Veillonellaceae.Dialister	GEMIN7
190956	ENSG00000142252	rs3178166	0.075784545	0.010111795	0.119511428	0.025308863	0.402365791	-0.509783245	0.159363909	-0.200809882	0.22297817	0.192412048	0.10101643	0.08771055	0.169567286	0.018197237	0.763505393	0.91461891	Bacteria.Firmicutes.Clostridia.Clostridiales.Lachnospiraceae.Lachnospiraceae_ND3007_group	GEMIN7
190957	ENSG00000142252	rs3178166	0.429453076	0.141603123	0.942816029	0.595348883	0.165987102	-0.251167011	0.006103138	0.035345595	0.208764331	0.168802204	0.084755455	0.06622373	0.289639522	0.073949507	0.814476809	0.994680072	Bacteria.Proteobacteria.Betaproteobacteria.Burkholderiales	GEMIN7
190958	ENSG00000142252	rs3178166	0.031247269	0.038041028	0.048955333	0.065836047	1.697326234	-1.531825123	-0.278389356	0.238476766	0.77094256	0.723385516	0.13873662	0.127454038	0.752248634	0.30043791	0.997187614	0.921529413	Bacteria.Bacteroidetes.Bacteroidia.Bacteroidales	GEMIN7
190959	ENSG00000142252	rs3178166	0.034432728	0.11547343	0.046494789	0.177463836	2.719383987	-1.683568295	-0.407295247	0.234070615	1.258733373	1.055262634	0.200677346	0.171682965	0.999435429	0.957620371	0.999968393	0.999515331	Bacteria.Firmicutes	GEMIN7
190960	ENSG00000142252	rs3178166	0.049828079	0.073374644	0.043114061	0.179223089	0.389033722	-0.340807959	0.174485783	-0.107747817	0.194644948	0.187264397	0.084579619	0.079354864	0.099673721	0.051755272	0.361756856	0.850070566	Bacteria.Firmicutes.Clostridia.Clostridiales.Christensenellaceae	GEMIN7
190961	ENSG00000142252	rs3178166	0.081005661	0.053526164	0.19883619	0.138784455	0.435353231	-0.542483445	0.130893067	-0.141555333	0.245622143	0.275877459	0.100833419	0.094450074	0.197144259	0.07333214	0.958034317	0.997513341	Bacteria.Firmicutes.Clostridia.Clostridiales.Lachnospiraceae.Eubacterium_xylanophilum_group	GEMIN7
190962	ENSG00000142252	rs3178166	0.191323779	0.088605792	0.086704454	0.017061439	0.222497631	-0.245436504	0.119694983	-0.140697128	0.168504535	0.141975406	0.068815359	0.057467441	0.108313283	0.036606429	0.968802863	0.677687685	Bacteria.Bacteroidetes.Bacteroidia.Bacteroidales.Prevotellaceae	GEMIN7
190963	ENSG00000142252	rs3178166	0.518217894	0.191001554	0.957135345	0.571734227	0.187517374	-0.28310965	0.004983439	-0.039599407	0.288650804	0.214250281	0.092360372	0.069670436	0.43294906	0.162435407	0.998896274	0.99087052	Bacteria.Proteobacteria.Deltaproteobacteria.Desulfovibrionales.Desulfovibrionaceae.Desulfovibrio	GEMIN7
190964	ENSG00000142252	rs3178166	0.774605835	0.689217494	0.370920637	0.180895688	-0.106027881	0.116522129	0.069811984	-0.086502905	0.368728202	0.290067518	0.077483754	0.063956848	0.643507053	0.459197396	0.936338829	0.823728644	Bacteria.Firmicutes.Clostridia.Clostridiales.Ruminococcaceae.Faecalibacterium	GEMIN7
190965	ENSG00000142252	rs3178166	0.646067027	0.309242524	0.834119343	0.752898088	0.137548027	-0.270530971	-0.019548988	-0.027482337	0.298123752	0.263976534	0.092973534	0.086926856	0.51939052	0.218189434	0.997594253	0.968948848	Bacteria.Firmicutes.Erysipelotrichia.Erysipelotrichales.Erysipelotrichaceae.Faecalitalea	GEMIN7
190966	ENSG00000142252	rs3178166	0.244114089	0.327016763	0.519677426	0.825796832	0.29870911	-0.236328077	0.064726422	-0.018830955	0.254129543	0.239298354	0.099984867	0.085213731	0.369641317	0.224280834	0.998832683	0.995738724	Bacteria.Firmicutes.Clostridia.Clostridiales.Ruminococcaceae.Eubacterium_coprostanoligenes_group	GEMIN7
190967	ENSG00000142252	rs3178166	0.180975374	0.05051023	0.402030931	0.176455267	0.274913099	-0.356667307	0.06763545	-0.08935171	0.203297594	0.178998057	0.080182331	0.065381853	0.213435594	0.053135792	0.661268269	0.959078693	Bacteria.Firmicutes.Clostridia.Clostridiales.Ruminococcaceae.Ruminococcus_1	GEMIN7
190968	ENSG00000142252	rs3178166	0.190091254	0.382583412	0.047132907	0.083430581	-0.49761534	0.242497589	-0.242587582	0.158305114	0.375800224	0.275846379	0.119882821	0.090041053	0.247991796	0.229822786	0.997329664	0.92426646	Bacteria.Firmicutes.Negativicutes.Selenomonadales.Veillonellaceae.Megasphaera	GEMIN7
190969	ENSG00000142252	rs3178166	0.109542229	0.135822906	0.215654207	0.517887767	0.35798709	-0.29598272	0.102862265	-0.047940437	0.220642426	0.195981062	0.082266751	0.073737693	0.146639849	0.090706154	0.644383707	0.934686745	Bacteria.Bacteroidetes.Bacteroidia.Bacteroidales.Porphyromonadaceae.Odoribacter	GEMIN7
190970	ENSG00000142252	rs3178166	0.140595461	0.059818195	0.218728223	0.150594741	0.265885658	-0.3074505	-0.102521668	0.104160839	0.178234258	0.160499176	0.082550876	0.071608337	0.123874634	0.025201878	0.977260763	0.903393321	Bacteria.Firmicutes.Negativicutes.Selenomonadales.Veillonellaceae.Veillonella	GEMIN7
190971	ENSG00000142252	rs3178166	0.292461177	0.228442266	0.825908169	0.834276331	0.189296805	-0.192634208	-0.018677125	-0.016231957	0.178355719	0.158436823	0.084572572	0.077272212	0.136844568	0.07942597	0.942703137	0.992937443	Bacteria.Proteobacteria.Gammaproteobacteria.Pasteurellales.Pasteurellaceae	GEMIN7
190972	ENSG00000142252	rs3178166	0.157424398	0.123771244	0.3553223	0.593675229	0.320293935	-0.283998888	-0.131672464	0.062611598	0.223936874	0.182127285	0.141438228	0.116776898	0.138322372	0.055449844	0.752727787	0.958212988	Bacteria.Actinobacteria	GEMIN7
190973	ENSG00000142252	rs3178166	0.352632922	0.141862343	0.867560701	0.565552055	0.201160869	-0.260670177	0.021700967	-0.061974974	0.214868336	0.175304973	0.129621228	0.107303575	0.267746753	0.0684464	0.999739884	0.900411501	Bacteria.Actinobacteria.Coriobacteriia.Coriobacteriales.Coriobacteriaceae	GEMIN7
190974	ENSG00000142252	rs3178166	0.032373188	0.018998683	0.068012855	0.051345735	0.845978275	-0.818819152	-0.264080452	0.230591419	0.386882506	0.34037504	0.142298138	0.116155753	0.207762364	0.072250994	0.803171403	0.703920806	Bacteria.Firmicutes.Negativicutes.Selenomonadales	GEMIN7
190975	ENSG00000142252	rs3178166	0.489940626	0.590240296	0.871497387	0.446721776	0.15122959	-0.106339383	-0.011436086	0.047173997	0.217801993	0.196498975	0.070420746	0.061621965	0.327308363	0.289813902	0.783444204	0.888382771	Bacteria.Firmicutes.Clostridia.Clostridiales.Lachnospiraceae.Lachnospiraceae_UCG_010	GEMIN7
190976	ENSG00000142252	rs3178166	0.579436057	0.306897745	0.072225964	0.422823417	0.095873091	-0.150731725	0.114297403	-0.044303378	0.172122079	0.146362902	0.062545446	0.054924292	0.246460146	0.07507046	0.580712864	0.903004347	Bacteria.Firmicutes.Clostridia.Clostridiales.Lachnospiraceae.Lachnospiraceae_NK4A136_group	GEMIN7
190977	ENSG00000142252	rs3178166	0.278090352	0.141309596	0.859661335	0.438572689	0.188513518	-0.219190884	-0.012446002	0.04359162	0.172351196	0.147201529	0.070115132	0.055929711	0.145533697	0.048221695	0.914766803	0.885964088	Bacteria.Fusobacteria.Fusobacteriia.Fusobacteriales.Fusobacteriaceae.Fusobacterium	GEMIN7
190978	ENSG00000142252	rs3178166	0.266331854	0.470287716	0.656730465	0.4252867	0.209709413	-0.121599075	0.029276956	0.045565885	0.187041696	0.167432293	0.065571999	0.05679205	0.155077057	0.134627869	0.955858825	0.966245262	Bacteria.Firmicutes.Clostridia.Clostridiales.Lachnospiraceae.Tyzzerella	GEMIN7
190979	ENSG00000142252	rs3178166	0.296513239	0.153912687	0.885872632	0.972896706	0.181105996	-0.218336396	-0.01425347	-0.00291194	0.172088736	0.151340954	0.098918348	0.085377734	0.168233117	0.053259075	0.958613924	0.998755611	Bacteria.Actinobacteria.Actinobacteria.Bifidobacteriales.Bifidobacteriaceae	GEMIN7
190980	ENSG00000142252	rs3178166	0.040791315	0.114133966	0.105498882	0.98440816	0.46684872	-0.272435795	0.127826366	0.001231313	0.223667585	0.170121745	0.077865976	0.062764303	0.09511839	0.090816062	0.683807927	0.999082763	Bacteria.Firmicutes.Clostridia.Clostridiales.Ruminococcaceae.Ruminococcus_2	GEMIN7
190981	ENSG00000142252	rs3178166	0.349875043	0.280107261	0.299180193	0.066855734	0.157687062	-0.158797695	0.079887036	-0.123574394	0.167464041	0.145799007	0.076333195	0.066299462	0.167136261	0.079105703	0.997604342	0.986564471	Bacteria.Proteobacteria.Deltaproteobacteria	GEMIN7
190982	ENSG00000142252	rs3178166	0.804270844	0.691648518	0.29273006	0.118097816	-0.074479127	0.098513307	-0.109509843	0.145807909	0.299307949	0.247278696	0.103238324	0.092063295	0.578668852	0.368464604	0.997947728	0.9977362	Bacteria.Actinobacteria.Actinobacteria.Micrococcales	GEMIN7
190983	ENSG00000142252	rs3178166	0.302855341	0.180815936	0.105546987	0.129468324	0.1745229	-0.196002364	0.181213322	-0.171786634	0.168042424	0.144889578	0.110402419	0.111862895	0.147189285	0.052152887	0.999276643	0.988728768	Bacteria.Firmicutes.Clostridia.Clostridiales.Ruminococcaceae.Ruminiclostridium_5	GEMIN7
190984	ENSG00000142252	rs3178166	0.178506016	0.117294378	0.3901398	0.644497279	0.263094334	-0.256660132	-0.113197931	0.052269347	0.193441578	0.161694508	0.13084238	0.112751496	0.106803589	0.042519884	0.723778312	0.916650172	Bacteria.Actinobacteria.Actinobacteria	GEMIN7
190985	ENSG00000142252	rs3178166	0.347989171	0.176381805	0.719327836	0.543432145	0.245087144	-0.336710686	-0.032361213	0.05209767	0.259259758	0.246340855	0.089662518	0.085287819	0.456103742	0.143640607	0.996566686	0.997858307	Bacteria.Proteobacteria.Gammaproteobacteria	GEMIN7
190986	ENSG00000142252	rs3178166	0.401827994	0.369291801	0.948912761	0.562446692	0.192631424	-0.166851234	0.004601226	0.034209638	0.228267015	0.184553693	0.07153638	0.058759356	0.260110005	0.159718534	0.997974355	0.998439902	Bacteria.Verrucomicrobia.Verrucomicrobiae.Verrucomicrobiales.Verrucomicrobiaceae.Akkermansia	GEMIN7
190987	ENSG00000142252	rs3178166	0.382775582	0.288994095	0.09467583	0.047520326	0.147164138	-0.156107099	0.128891747	-0.132957788	0.167470487	0.146021959	0.075998652	0.065824197	0.162372905	0.081245916	0.888487289	0.686022981	Bacteria.Bacteroidetes.Bacteroidia.Bacteroidales.Rikenellaceae.Alistipes	GEMIN7
190988	ENSG00000142252	rs3178166	0.029368591	0.014189366	0.055687857	0.035261548	1.093361731	-1.088786538	-0.243064622	0.239632128	0.490804496	0.432002648	0.124751477	0.111444423	0.273365794	0.077465693	0.998803525	0.997226571	Bacteria.Firmicutes.Clostridia.Clostridiales.Lachnospiraceae.Eubacterium_rectale_group	GEMIN7
190989	ENSG00000142252	rs3178166	0.458272099	0.233393487	0.173615941	0.072189678	0.127296745	-0.175874088	0.12140638	-0.143247327	0.170606732	0.1462132	0.088246298	0.078377095	0.18701918	0.074741684	0.975966367	0.997201293	Bacteria.Firmicutes.Clostridia.Clostridiales.Lachnospiraceae.Coprococcus_1	GEMIN7
190990	ENSG00000142252	rs3178166	0.316387776	0.148160785	0.98655047	0.62800177	0.195242824	-0.245302657	0.001660377	-0.042445168	0.193369079	0.167618269	0.098117938	0.087183111	0.181538796	0.052359782	0.998043854	0.98261409	Bacteria.Firmicutes.Clostridia.Clostridiales.Ruminococcaceaencultured	GEMIN7
190991	ENSG00000142252	rs3178166	0.160139592	0.12754495	0.343859203	0.473616911	0.385083287	-0.345235311	-0.07620085	0.052638956	0.271022901	0.223658773	0.079915303	0.073028496	0.287499485	0.112994279	0.9994853	0.999502343	Bacteria.Firmicutes.Clostridia.Clostridiales.Lachnospiraceae.Ruminococcus_gnavus_group	GEMIN7
190992	ENSG00000142252	rs3178166	0.845247589	0.645529816	0.444222283	0.582772474	0.048653362	-0.115243185	0.084439478	-0.055675318	0.24827361	0.24937288	0.109693799	0.100842607	0.491680776	0.31194855	0.99759175	0.986746924	Bacteria.Firmicutes.Clostridia.Clostridiales.Lachnospiraceae.Lachnospiraceae_UCG_008	GEMIN7
190993	ENSG00000142252	rs3178166	0.045164541	0.027536074	0.091753942	0.083952709	0.529854492	-0.550816076	-0.217474961	0.200238944	0.259417666	0.244310338	0.127065626	0.114089223	0.136213277	0.038746345	0.933709887	0.923401405	Bacteria.Firmicutes.Bacilli	GEMIN7
190994	ENSG00000142252	rs3178166	0.069227107	0.051862306	0.153286827	0.149415589	0.464345313	-0.495976036	-0.143276119	0.129468013	0.251338046	0.250407328	0.099159171	0.088745187	0.15105156	0.050735235	0.675338081	0.854912415	Bacteria.Firmicutes.Negativicutes.Selenomonadales.Veillonellaceae	GEMIN7
190995	ENSG00000142252	rs3178166	0.352771142	0.278644735	0.294023828	0.06724798	0.156746121	-0.159250631	0.08049869	-0.123354957	0.167475481	0.145766751	0.076094026	0.066279319	0.167966705	0.074049196	0.998525812	0.997174658	Bacteria.Proteobacteria.Deltaproteobacteria.Desulfovibrionales.Desulfovibrionaceae	GEMIN7
190996	ENSG00000142252	rs3178166	0.645107036	0.425242392	0.420143259	0.247697454	0.095152701	-0.133228528	0.075263713	-0.093949159	0.20563562	0.166036356	0.092767054	0.080543322	0.256485976	0.12645633	0.999694213	0.863959089	Bacteria.Firmicutes.Clostridia.Clostridiales.Lachnospiraceaencultured	GEMIN7
190997	ENSG00000142252	rs3178166	0.487350398	0.176214259	0.241328998	0.851173688	0.121304972	-0.200210539	-0.099721652	0.013244948	0.173662636	0.146418456	0.084333756	0.070313566	0.258864604	0.053235742	0.524055481	0.883387824	Bacteria.Firmicutes.Clostridia.Clostridiales.Peptostreptococcaceae	GEMIN7
190998	ENSG00000142252	rs3178166	0.34942007	0.260025011	0.84920355	0.826702387	0.215287792	-0.206289784	0.013715346	0.013153986	0.228418922	0.181553595	0.071847922	0.059840559	0.247086764	0.12286554	0.963245596	0.99789802	Bacteria.Verrucomicrobia	GEMIN7
190999	ENSG00000142252	rs3178166	0.269214634	0.132688888	0.874675529	0.411422505	0.191155156	-0.223699497	-0.011153059	0.04652096	0.171533116	0.146911526	0.070434988	0.056271985	0.139695216	0.04673209	0.910665118	0.881022393	Bacteria.Fusobacteria.Fusobacteriia.Fusobacteriales	GEMIN7
191000	ENSG00000142252	rs3178166	0.382893926	0.289778806	0.095213182	0.047542491	0.147135686	-0.155876131	0.128602233	-0.132911463	0.167480006	0.146045422	0.075954035	0.065808034	0.161655379	0.079936209	0.882590235	0.696349526	Bacteria.Bacteroidetes.Bacteroidia.Bacteroidales.Rikenellaceae	GEMIN7
191001	ENSG00000142252	rs3178166	0.078430494	0.103703519	0.17192912	0.539842457	0.50244654	-0.359014646	-0.163335035	0.061271465	0.281004108	0.217543477	0.118250747	0.099416639	0.145039834	0.104645599	0.778495902	0.846388782	Bacteria.Firmicutes.Erysipelotrichia.Erysipelotrichales	GEMIN7
191002	ENSG00000142252	rs3178166	0.883476879	0.729902068	0.372872528	0.189799239	-0.043764685	0.094821358	-0.104875386	0.146494383	0.29743546	0.273460413	0.116879366	0.110559009	0.634669357	0.387803561	0.99032513	0.836237102	Bacteria.Firmicutes.Clostridia.Clostridiales.Ruminococcaceae.Ruminococcaceae_UCG_013	GEMIN7
191003	ENSG00000142252	rs3178166	0.95419691	0.554179503	0.094261474	0.21208183	0.011375267	-0.096733466	-0.142677185	0.105621991	0.197284206	0.162688453	0.084018987	0.083809792	0.416273695	0.186192953	0.945687051	0.834455386	Bacteria.Firmicutes.Bacilli.Lactobacillales.Carnobacteriaceae.Granulicatella	GEMIN7
191004	ENSG00000142252	rs3178166	0.508981608	0.49680989	0.937670874	0.343467631	0.173395285	-0.137332977	0.00686353	-0.06928842	0.261102082	0.200968071	0.087432627	0.072606572	0.367207543	0.212665246	0.682068272	0.927433575	Bacteria.Firmicutes.Clostridia.Clostridiales.Lachnospiraceae.Anaerostipes	GEMIN7
191005	ENSG00000142252	rs3178166	0.296767783	0.261887006	0.711578863	0.897520753	0.240996017	-0.228150359	-0.034832993	0.010904864	0.229118562	0.201586234	0.093799034	0.084338691	0.242113341	0.109716883	0.724264435	0.975729748	Bacteria.Firmicutes.Clostridia.Clostridiales.Lachnospiraceae.Lachnoclostridium	GEMIN7
191006	ENSG00000142252	rs3178166	0.583311357	0.42906967	0.424111189	0.23056339	0.106305834	-0.129813681	-0.088096878	0.12230187	0.192824017	0.163132256	0.109521789	0.101054536	0.255001525	0.119023093	0.88760533	0.997132292	Bacteria.Firmicutes.Bacilli.Bacillales	GEMIN7
191007	ENSG00000142252	rs3178166	0.212246806	0.072813337	0.46805561	0.254453148	0.252180185	-0.308169405	0.063859221	-0.089909993	0.20017508	0.168991252	0.087486797	0.07819852	0.187124096	0.040537345	0.805467576	0.981481548	Bacteria.Firmicutes.Clostridia.Clostridiales.Lachnospiraceae.Eubacterium_eligens_group	GEMIN7
191008	ENSG00000142252	rs3178166	0.458040917	0.276052502	0.974688169	0.826457159	0.188019821	-0.245100039	-0.002514632	-0.015128941	0.25185942	0.22312899	0.078948904	0.068726231	0.327784324	0.117050912	0.998329958	0.99999132	Bacteria.Firmicutes.Clostridia.Clostridiales.Clostridiaceae_1	GEMIN7
191009	ENSG00000142252	rs3178166	0.525854621	0.373221019	0.860714434	0.956657169	0.155813081	-0.204876469	-0.024456175	0.006711322	0.244303764	0.228494078	0.138827815	0.123010405	0.411433586	0.189600827	0.998820086	0.966710906	Bacteria.Firmicutes.Clostridia.Clostridiales.Family_XIII	GEMIN7
191010	ENSG00000142252	rs3178166	0.049384361	0.072189525	0.043092057	0.17665676	0.39046771	-0.34263416	0.174856538	-0.108545446	0.19497111	0.187470552	0.084750113	0.079464122	0.099844521	0.052259526	0.366601153	0.844800937	Bacteria.Firmicutes.Clostridia.Clostridiales.Christensenellaceae.Christensenellaceae_R_7_group	GEMIN7
191011	ENSG00000142252	rs3178166	0.36868559	0.175592511	0.614795843	0.914712264	0.166497753	-0.251367671	-0.035976131	-0.007247041	0.183928223	0.183562735	0.071144854	0.067405459	0.24116928	0.066760631	0.952814285	0.979585985	Bacteria.Firmicutes.Erysipelotrichia.Erysipelotrichales.Erysipelotrichaceae.Erysipelatoclostridium	GEMIN7
191012	ENSG00000142252	rs3178166	0.783893485	0.447718331	0.188312643	0.313450641	0.054133064	-0.124368225	-0.11709913	0.087803984	0.196571812	0.162816813	0.088073996	0.086431015	0.377873543	0.151836104	0.991744893	0.85908083	Bacteria.Firmicutes.Bacilli.Lactobacillales.Carnobacteriaceae	GEMIN7
191013	ENSG00000142252	rs3178166	0.294177703	0.150723725	0.935281674	0.914283567	0.182111027	-0.220939142	-0.008029456	-0.008944976	0.172201765	0.151939677	0.098500961	0.082780377	0.173608215	0.048148131	0.911908089	0.993111591	Bacteria.Actinobacteria.Actinobacteria.Bifidobacteriales.Bifidobacteriaceae.Bifidobacterium	GEMIN7
191014	ENSG00000142252	rs3178166	0.046916447	0.02916017	0.092390889	0.088886078	0.488324346	-0.514024012	-0.216556284	0.19682335	0.241077825	0.23043432	0.126782388	0.113956932	0.112380365	0.029229345	0.967792983	0.950973549	Bacteria.Firmicutes.Bacilli.Lactobacillales	GEMIN7
191015	ENSG00000142252	rs3178166	0.278570312	0.160524793	0.738538054	0.624540388	0.192094613	-0.211906186	0.023516895	-0.027253838	0.175802336	0.149279859	0.070153456	0.055420169	0.130786183	0.057892981	0.998277807	0.999325446	Bacteria.Bacteroidetes.Bacteroidia.Bacteroidales.Porphyromonadaceae.Parabacteroides	GEMIN7
191016	ENSG00000142556	rs8112458	0.173134448	0.157373668	0.834125704	0.694745791	-0.31045201	0.305686817	-0.017333879	-0.031613697	0.225401152	0.213697635	0.082441847	0.080203211	0.269767461	0.106538199	0.999985325	0.999758873	Bacteria.Firmicutes.Clostridia.Clostridiales.Ruminococcaceae.Ruminococcaceae_UCG_014	ZNF614
191017	ENSG00000142556	rs8112458	0.026132751	0.013861424	0.056667731	0.436013774	-0.350804711	0.386646223	0.12085456	-0.053694171	0.15411513	0.15286278	0.062282481	0.068506349	0.035703333	0.007566374	0.902579082	0.97562022	Bacteria.Bacteroidetes.Bacteroidia.Bacteroidales.Porphyromonadaceae	ZNF614
191018	ENSG00000142556	rs8112458	0.043493343	0.044044437	0.267023812	0.468428379	-0.423266024	0.470730523	0.110952077	-0.076173926	0.20555654	0.229225126	0.099103807	0.104445716	0.087402301	0.042739152	0.890411299	0.924808798	Bacteria.Firmicutes.Clostridia.Clostridiales.Lachnospiraceae.Blautia	ZNF614
191019	ENSG00000142556	rs8112458	0.621642625	0.937728318	0.424693421	0.792037748	0.467725904	0.081241404	-0.125019969	0.045055999	0.943199502	1.035868716	0.155620903	0.170181474	0.997454612	0.891102973	0.997650199	0.999159905	Bacteria.Firmicutes.Clostridia.Clostridiales	ZNF614
191020	ENSG00000142556	rs8112458	0.118718254	0.034202326	0.983564642	0.974930224	-0.268073865	0.359734756	-0.001191181	-0.00184735	0.1695531	0.166291403	0.057601922	0.058559226	0.125516548	0.020637538	0.999492402	0.999741582	Bacteria.Proteobacteria.Gammaproteobacteria.Enterobacteriales.Enterobacteriaceae.Escherichia_Shigella	ZNF614
191021	ENSG00000142556	rs8112458	0.009695595	0.014609305	0.033963897	0.741832853	-0.450062758	0.418445086	0.128601198	-0.020136923	0.168867922	0.166776705	0.05936545	0.060866869	0.022411281	0.012988856	0.533679645	0.935568656	Bacteria.Proteobacteria.Betaproteobacteria.Burkholderiales.Alcaligenaceae	ZNF614
191022	ENSG00000142556	rs8112458	0.052168013	0.01239159	0.391120779	0.249089243	-0.317632041	0.435238374	0.074356911	-0.098459526	0.160580527	0.169192636	0.086126248	0.08466137	0.056723649	0.009470387	0.92078388	0.881181727	Bacteria.Firmicutes.Clostridia.Clostridiales.Lachnospiraceae.Fusicatenibacter	ZNF614
191023	ENSG00000142556	rs8112458	0.130455707	0.322148919	0.628251912	0.4563415	-0.351412739	0.229932767	-0.043010173	-0.065268718	0.229430473	0.230474498	0.088408079	0.087098842	0.189467293	0.169159872	0.807809282	0.996502544	Bacteria.Firmicutes.Clostridia.Clostridiales.Family_XI	ZNF614
191024	ENSG00000142556	rs8112458	0.344614312	0.079187785	0.673409963	0.667159866	-0.211517593	0.447968526	0.030719866	0.035781216	0.222177985	0.251186235	0.072557264	0.082823904	0.314426535	0.069557558	0.847020048	0.963691268	Bacteria.Bacteroidetes.Bacteroidia.Bacteroidales.Prevotellaceae.Prevotella_9	ZNF614
191025	ENSG00000142556	rs8112458	0.961702424	0.448856827	0.001685121	0.004587623	0.007977842	0.123569961	0.204587803	-0.186323436	0.165505776	0.162179898	0.062428437	0.063452812	0.369431262	0.160249542	0.343986334	0.805840854	Bacteria.Firmicutes.Negativicutes.Selenomonadales.Acidaminococcaceae.Phascolarctobacterium	ZNF614
191026	ENSG00000142556	rs8112458	0.009903513	0.029999477	0.049757392	0.85350034	-0.490196861	0.410914523	0.132282212	-0.013387137	0.184476142	0.185198455	0.066163573	0.072210623	0.028088335	0.024262061	0.490893808	0.994680072	Bacteria.Proteobacteria.Betaproteobacteria.Burkholderiales	ZNF614
191027	ENSG00000142556	rs8112458	0.784460791	0.948309712	0.183341245	0.13112504	0.082480826	-0.018845285	0.152095532	-0.16271162	0.300319037	0.28956917	0.113093125	0.106419368	0.689127069	0.577287261	0.721132348	0.91130874	Bacteria.Firmicutes.Clostridia.Clostridiales.Ruminococcaceae.Anaerotruncus	ZNF614
191028	ENSG00000142556	rs8112458	0.033623996	0.003838105	0.279273466	0.034543406	-0.350104987	0.490854263	0.086967486	-0.176388421	0.161297886	0.163683891	0.079709007	0.081697536	0.039214482	0.003376561	0.997117901	0.930890145	Bacteria.Firmicutes.Clostridia.Clostridiales.Lachnospiraceae.Eubacterium_hallii_group	ZNF614
191029	ENSG00000142556	rs8112458	0.01457926	0.04741852	0.079866099	0.805128823	-0.489202948	0.410130179	0.120848608	-0.018908455	0.194916066	0.20294953	0.06791927	0.076328708	0.043864684	0.037131644	0.594065395	0.996359602	Bacteria.Proteobacteria.Betaproteobacteria	ZNF614
191030	ENSG00000142556	rs8112458	0.31418742	0.073705933	0.657790494	0.865705318	-0.209237539	0.375663758	0.034689229	0.013650475	0.206282048	0.206660242	0.077951456	0.080397845	0.314349361	0.056213423	0.996596763	0.999791394	Bacteria.Firmicutes.Clostridia.Clostridiales.Ruminococcaceae.Ruminococcaceae_UCG_005	ZNF614
191031	ENSG00000142556	rs8112458	0.024370423	0.006293514	0.083099698	0.080042885	-0.367489293	0.457535972	0.103422518	-0.106867262	0.159432755	0.162028957	0.058760273	0.060097536	0.040761099	0.006259554	0.531398408	0.726253136	Bacteria.Firmicutes.Clostridia.Clostridiales.Lachnospiraceae.Roseburia	ZNF614
191032	ENSG00000142556	rs8112458	0.237866644	0.040973064	0.944486566	0.43021788	-0.271827532	0.548774426	0.00693545	0.079746731	0.228176682	0.263163031	0.099217279	0.100465843	0.367934086	0.06585192	0.949374291	0.966332496	Bacteria.Firmicutes.Clostridia.Clostridiales.Ruminococcaceae.Ruminococcaceae_NK4A214_group	ZNF614
191033	ENSG00000142556	rs8112458	0.150019075	0.014916688	0.071525224	0.733532254	-0.21431039	0.371608327	0.090942389	0.018015482	0.147122644	0.148588652	0.049639568	0.0526929	0.098250377	0.008779011	0.554937066	0.993577312	Bacteria.Proteobacteria.Betaproteobacteria.Burkholderiales.Alcaligenaceae.Sutterella	ZNF614
191034	ENSG00000142556	rs8112458	0.072829968	0.098044158	0.407083252	0.86190153	-0.393235642	0.387112252	-0.054357416	0.012194801	0.215651972	0.230624768	0.06514153	0.069826272	0.124763839	0.069015986	0.868182661	0.998607976	Bacteria.Firmicutes.Clostridia.Clostridiales.Lachnospiraceae.Tyzzerella_4	ZNF614
191035	ENSG00000142556	rs8112458	0.940386162	0.229106365	0.237172829	0.640931549	-0.019301877	0.26982631	0.121806116	-0.039678013	0.257103599	0.22224584	0.102093396	0.08467561	0.597539703	0.168433984	0.981084248	0.998600531	Bacteria.Firmicutes.Clostridia.Clostridiales.Ruminococcaceae.Ruminiclostridium_6	ZNF614
191036	ENSG00000142556	rs8112458	0.42099714	0.995605378	0.08463297	0.239968604	0.284529686	-0.001911752	-0.231248744	0.148200663	0.351348308	0.345762261	0.132053327	0.124966192	0.570921882	0.587913149	0.80916175	0.856433681	Bacteria.Firmicutes.Negativicutes.Selenomonadales	ZNF614
191037	ENSG00000142556	rs8112458	0.095904379	0.035204195	0.714913444	0.860766499	-0.30753962	0.374871041	0.021270471	-0.010579527	0.1820239	0.17428274	0.05797946	0.060078391	0.128205126	0.028630115	0.997282517	0.999171204	Bacteria.Proteobacteria.Gammaproteobacteria.Enterobacteriales.Enterobacteriaceae	ZNF614
191038	ENSG00000142556	rs8112458	0.282991128	0.33401276	0.518383806	0.642277928	-0.63991198	0.670618963	0.076366418	-0.062607006	0.591094653	0.689016108	0.11759977	0.13414945	0.870327576	0.605629455	0.999135888	0.996172726	Bacteria.Firmicutes.Clostridia.Clostridiales.Ruminococcaceae	ZNF614
191039	ENSG00000142556	rs8112458	0.176729363	0.128403837	0.817137951	0.856332874	-0.309056139	0.393202816	-0.018506322	0.016386473	0.226292807	0.25531905	0.079711348	0.090152017	0.255866868	0.12792552	0.999878354	0.998275086	Bacteria.Bacteroidetes.Bacteroidia.Bacteroidales.Porphyromonadaceae.Barnesiella	ZNF614
191040	ENSG00000142556	rs8112458	0.704248655	0.313432483	0.0025836	0.002848226	-0.059786697	0.158984635	0.19204815	-0.199128202	0.156810624	0.156492715	0.061269438	0.064206159	0.336217233	0.103777391	0.512088698	0.766256546	Bacteria.Firmicutes.Negativicutes.Selenomonadales.Acidaminococcaceae	ZNF614
191041	ENSG00000142556	rs8112458	0.078295053	0.02400914	0.717822789	0.755780163	-0.284915684	0.367950858	-0.026320024	0.022056326	0.159271189	0.159210551	0.072517728	0.07061586	0.06804191	0.010482654	0.609893108	0.99494219	Bacteria.Firmicutes.Clostridia.Clostridiales.Lachnospiraceae.Lachnospira	ZNF614
191042	ENSG00000142556	rs8112458	0.113038766	0.039192105	0.960113211	0.912618046	-0.272449735	0.35533607	-0.003527984	-0.00844133	0.16960513	0.16883321	0.070271968	0.076624504	0.077864163	0.019856144	0.97110275	0.997181136	Bacteria.Bacteroidetes.Bacteroidia.Bacteroidales.Prevotellaceae	ZNF614
191043	ENSG00000142556	rs8112458	0.135946094	0.018258316	0.58828832	0.277452953	-0.353606236	0.496233419	-0.052721875	0.100814391	0.234210702	0.204931622	0.096911471	0.09204771	0.264217135	0.034162525	0.99991226	0.982046009	Bacteria.Actinobacteria.Coriobacteriia.Coriobacteriales.Coriobacteriaceae.Collinsella	ZNF614
191044	ENSG00000142556	rs8112458	0.11205944	0.103965123	0.531550293	0.860127872	-0.381073349	0.395728548	-0.053991348	0.015462956	0.236567368	0.239975383	0.085836137	0.087404952	0.174722554	0.079948067	0.852748431	0.995071635	Bacteria.Firmicutes.Erysipelotrichia.Erysipelotrichales.Erysipelotrichaceae.Clostridium_innocuum_group	ZNF614
191045	ENSG00000142556	rs8112458	0.474524576	0.475215806	0.872212214	0.988921078	-0.344955682	0.367499445	0.018364601	-0.001779597	0.479560748	0.511704663	0.113723165	0.127667288	0.792988784	0.560910876	0.999330493	0.997562661	Bacteria.Proteobacteria	ZNF614
191046	ENSG00000142556	rs8112458	0.007584843	0.018268738	0.017672747	0.539579748	-0.453244216	0.41375815	-0.169542751	0.046495276	0.164457856	0.170887457	0.069645047	0.075392372	0.018631702	0.00893247	0.212804463	0.957908824	Bacteria.Firmicutes.Clostridia.Clostridiales.Peptostreptococcaceae.Intestinibacter	ZNF614
191047	ENSG00000142556	rs8112458	0.212826816	0.057948533	0.657287891	0.773159871	-0.227808551	0.332303979	0.045517361	-0.029433139	0.181061678	0.172161218	0.102123293	0.101687161	0.184015663	0.031098484	0.999672451	0.998587032	Bacteria.Firmicutes.Clostridia.Clostridiales.Ruminococcaceae.Butyricicoccus	ZNF614
191048	ENSG00000142556	rs8112458	0.035041994	0.021320854	0.250339705	0.653070642	-0.40481658	0.415710847	-0.098228693	0.039177164	0.188031979	0.176196316	0.084688532	0.086754649	0.056945485	0.017909506	0.979221309	0.998719086	Bacteria.Firmicutes.Bacilli.Bacillales.Family_XI.Gemella	ZNF614
191049	ENSG00000142556	rs8112458	0.364403281	0.294721975	0.821308118	0.830005026	-0.226742183	0.305845939	0.02319945	-0.027599465	0.248237352	0.28953283	0.102300294	0.128035586	0.419614875	0.220880878	0.998891856	0.999590371	Bacteria.Firmicutes.Bacilli.Bacillales.Staphylococcaceae.Staphylococcus	ZNF614
191050	ENSG00000142556	rs8112458	0.017622028	0.024575548	0.10610057	0.510067464	-0.48279574	0.456388726	-0.107654786	0.045716555	0.198230996	0.198296843	0.065693867	0.06901828	0.054068247	0.025450143	0.99714486	0.996602117	Bacteria.Firmicutes.Clostridia.Clostridiales.Clostridiaceae_1.Clostridium_sensu_stricto_1	ZNF614
191051	ENSG00000142556	rs8112458	0.084271538	0.067522131	0.478010027	0.641146803	-0.37913201	0.433960548	0.069735335	-0.045802381	0.216243726	0.233409016	0.097719047	0.097808612	0.148775985	0.077781424	0.879099353	0.857923102	Bacteria.Firmicutes.Erysipelotrichia.Erysipelotrichales.Erysipelotrichaceae	ZNF614
191052	ENSG00000142556	rs8112458	0.065075978	0.021720798	0.512700676	0.238401722	-0.290953745	0.367570255	-0.049519597	0.12551624	0.155050676	0.156289859	0.075228877	0.105481959	0.059330347	0.012577625	0.999670759	0.996530704	Bacteria.Firmicutes.Clostridia.Clostridiales.Ruminococcaceae.Flavonifractor	ZNF614
191053	ENSG00000142556	rs8112458	0.376346133	0.594806882	0.188990385	0.293347015	0.598663665	-0.360066436	-0.154090449	0.128861565	0.672085946	0.67362827	0.116076568	0.121638502	0.923909924	0.654498126	0.997187614	0.921529413	Bacteria.Bacteroidetes.Bacteroidia.Bacteroidales	ZNF614
191054	ENSG00000142556	rs8112458	0.05344015	0.014312992	0.002299856	0.075872324	-0.281013457	0.366026836	-0.171229253	0.09415988	0.142855135	0.145423989	0.05395255	0.052196398	0.05081048	0.007909827	0.235315267	0.77601999	Bacteria.Firmicutes.Negativicutes.Selenomonadales.Veillonellaceae.Dialister	ZNF614
191055	ENSG00000142556	rs8112458	0.077140764	0.026380293	0.414058335	0.772067119	-0.274917915	0.353836506	-0.055509668	0.018261084	0.153071659	0.155713644	0.067526568	0.062778156	0.064480281	0.013092745	0.879952225	0.927326031	Bacteria.Fusobacteria.Fusobacteriia.Fusobacteriales.Fusobacteriaceae.Fusobacterium	ZNF614
191056	ENSG00000142556	rs8112458	0.868592783	0.944147031	0.198790361	0.200926206	0.047314146	0.021256063	0.137454323	-0.140648501	0.284851078	0.302233724	0.105876934	0.108859658	0.493557601	0.420512537	0.997329664	0.92426646	Bacteria.Firmicutes.Negativicutes.Selenomonadales.Veillonellaceae.Megasphaera	ZNF614
191057	ENSG00000142556	rs8112458	0.062800952	0.016004688	0.505281229	0.27558717	-0.29552678	0.391194204	0.052308466	-0.088278939	0.156109194	0.158158635	0.078081551	0.080286951	0.053088717	0.009497088	0.720820733	0.94720491	Bacteria.Firmicutes.Clostridia.Clostridiales.Lachnospiraceae.Dorea	ZNF614
191058	ENSG00000142556	rs8112458	0.132480754	0.036373998	0.765110455	0.95492679	-0.253087152	0.351996819	-0.020260907	-0.003825443	0.16612058	0.164722631	0.067529233	0.067421192	0.084132739	0.019600196	0.934026774	0.999809751	Bacteria.Proteobacteria.Gammaproteobacteria.Pasteurellales.Pasteurellaceae	ZNF614
191059	ENSG00000142556	rs8112458	0.345476172	0.108847374	0.476858567	0.723128993	-0.184795159	0.312840137	-0.070074387	0.034899682	0.194458255	0.192431158	0.097936763	0.098082922	0.311006869	0.061212876	0.988415778	0.993308085	Bacteria.Firmicutes.Bacilli.Lactobacillales.Streptococcaceae	ZNF614
191060	ENSG00000142556	rs8112458	0.624914199	0.937393545	0.376216506	0.728951801	0.359680534	0.066072513	-0.121178608	0.054058319	0.732195066	0.837943472	0.136003225	0.155332303	0.954184916	0.805269792	0.999826541	0.999832315	Bacteria.Firmicutes.Clostridia.Clostridiales.Lachnospiraceae	ZNF614
191061	ENSG00000142556	rs8112458	0.084404012	0.024060415	0.838252976	0.977412446	-0.285023748	0.367021536	-0.014975472	-0.001872074	0.16263863	0.158868448	0.073069517	0.065866429	0.069547364	0.013070636	0.99935717	0.972449394	Bacteria.Firmicutes.Erysipelotrichia.Erysipelotrichales.Erysipelotrichaceae.Erysipelotrichaceae_UCG_003	ZNF614
191062	ENSG00000142556	rs8112458	0.34281134	0.104402417	0.470238832	0.677661215	-0.184684235	0.308729768	-0.071694214	0.040073716	0.193263746	0.187459537	0.098706339	0.0959763	0.289923742	0.058534825	0.976314705	0.989769364	Bacteria.Firmicutes.Bacilli.Lactobacillales.Streptococcaceae.Streptococcus	ZNF614
191063	ENSG00000142556	rs8112458	0.998563339	0.411153156	0.177154943	0.329146634	0.000451545	0.185613148	-0.10556883	0.066003627	0.249813648	0.224388667	0.077375241	0.067130317	0.644701271	0.234485288	0.9994853	0.999502343	Bacteria.Firmicutes.Clostridia.Clostridiales.Lachnospiraceae.Ruminococcus_gnavus_group	ZNF614
191064	ENSG00000142556	rs8112458	0.13434956	0.088716225	0.536414014	0.902660674	-0.416625115	0.405112375	-0.073885871	0.01329783	0.274805618	0.234424651	0.11887425	0.108306736	0.227691166	0.074987165	0.834230887	0.994662566	Bacteria.Firmicutes.Clostridia.Clostridiales.Lachnospiraceae.Lachnospiraceae_ND3007_group	ZNF614
191065	ENSG00000142556	rs8112458	0.364850889	0.059857876	0.594278708	0.699539065	-0.191463903	0.364642658	0.045113411	0.030120992	0.209811663	0.190385725	0.084279052	0.077700826	0.235599939	0.040403172	0.909366316	0.998819627	Bacteria.Firmicutes.Clostridia.Clostridiales.Ruminococcaceae.Ruminococcaceae_UCG_003	ZNF614
191066	ENSG00000142556	rs8112458	0.152642743	0.045574991	0.965970711	0.555030425	-0.282117115	0.461637245	0.003006889	0.047623304	0.194938027	0.226462642	0.070210076	0.080266698	0.156017704	0.035034894	0.965495471	0.99789802	Bacteria.Verrucomicrobia	ZNF614
191067	ENSG00000142556	rs8112458	0.031160168	0.007843241	0.115838563	0.114270685	-0.3475085	0.447318609	-0.131945271	0.147539676	0.157757447	0.163034224	0.082788027	0.092166205	0.041908796	0.005247958	0.77292612	0.915499184	Bacteria.Actinobacteria.Actinobacteria.Bifidobacteriales.Bifidobacteriaceae.Bifidobacterium	ZNF614
191068	ENSG00000142556	rs8112458	0.506896862	0.859432956	0.230858833	0.36432403	0.365496707	-0.085749352	-0.117200768	0.080716017	0.547665414	0.482279703	0.096901703	0.088353206	0.879030441	0.711608605	0.999973618	0.989705988	Bacteria.Bacteroidetes.Bacteroidia.Bacteroidales.Bacteroidaceae.Bacteroides	ZNF614
191069	ENSG00000142556	rs8112458	0.08181148	0.066257165	0.464814966	0.632136999	-0.382736568	0.43629805	0.07170203	-0.04700858	0.216521883	0.23355221	0.097516888	0.097732457	0.147210291	0.077900447	0.888660174	0.859306145	Bacteria.Firmicutes.Erysipelotrichia.Erysipelotrichales	ZNF614
191070	ENSG00000142556	rs8112458	0.342326777	0.156110168	0.94739689	0.906081266	-0.254079561	0.380838938	-0.005011809	-0.009782057	0.265614177	0.265411667	0.07567119	0.082588141	0.453437641	0.134434	0.996566686	0.997858307	Bacteria.Proteobacteria.Gammaproteobacteria	ZNF614
191071	ENSG00000142556	rs8112458	0.067738271	0.143187261	0.251196699	0.692471107	-0.572379975	0.47366885	0.077196324	-0.026714141	0.308107765	0.319626729	0.066677047	0.067244571	0.229475661	0.186578353	0.914353853	0.924558279	Bacteria.Firmicutes.Clostridia.Clostridiales.Ruminococcaceae.Faecalibacterium	ZNF614
191072	ENSG00000142556	rs8112458	0.028965	0.012879056	0.180754043	0.189873764	-0.48024504	0.568426611	-0.11387749	0.108797642	0.215020591	0.222244159	0.084168818	0.082123358	0.07907977	0.020473206	0.740378944	0.967801773	Bacteria.Firmicutes.Clostridia.Clostridiales.Ruminococcaceae.Ruminococcus_2	ZNF614
191073	ENSG00000142556	rs8112458	0.119587882	0.034921363	0.622432659	0.636721094	-0.250538153	0.342394322	0.035243977	-0.035665456	0.158842751	0.158928719	0.07123344	0.075161477	0.087577886	0.017074252	0.922176117	0.954074279	Bacteria.Firmicutes.Clostridia.Clostridiales.Ruminococcaceae.Ruminococcaceae_UCG_002	ZNF614
191074	ENSG00000142556	rs8112458	0.225448432	0.179441613	0.873980011	0.919960618	-0.300225455	0.339512853	-0.017499992	-0.011424209	0.245323961	0.250174225	0.10990264	0.113251736	0.3440488	0.149112726	0.99792254	0.986607256	Bacteria.Firmicutes.Clostridia.Clostridiales.Family_XIII.Family_XIII_AD3011_group	ZNF614
191075	ENSG00000142556	rs8112458	0.091198224	0.02716702	0.733744552	0.980343214	-0.264716594	0.353918017	0.023475769	-0.001801367	0.154397015	0.156588458	0.06872048	0.072830697	0.077538635	0.014030026	0.995339941	0.961326673	Bacteria.Proteobacteria.Deltaproteobacteria.Desulfovibrionales.Desulfovibrionaceae.Bilophila	ZNF614
191076	ENSG00000142556	rs8112458	0.413481494	0.151933582	0.513735628	0.972915949	-0.176653692	0.361978161	-0.063257068	0.00369659	0.214629532	0.249681457	0.09633564	0.108460617	0.39056379	0.114279029	0.962754678	0.936621148	Bacteria.Firmicutes.Bacilli	ZNF614
191077	ENSG00000142556	rs8112458	0.308817004	0.58566917	0.799959709	0.404335458	-0.22184019	0.152189108	-0.024544356	0.094624955	0.216273601	0.27779173	0.096464622	0.112732624	0.305022843	0.293761535	0.99759175	0.986746924	Bacteria.Firmicutes.Clostridia.Clostridiales.Lachnospiraceae.Lachnospiraceae_UCG_008	ZNF614
191078	ENSG00000142556	rs8112458	0.081727167	0.02148951	0.815089322	0.554700589	-0.273609341	0.373227275	0.017871619	-0.044517288	0.154742641	0.158403635	0.076108875	0.074968987	0.062527892	0.011892084	0.992052328	0.997201293	Bacteria.Firmicutes.Clostridia.Clostridiales.Lachnospiraceae.Coprococcus_1	ZNF614
191079	ENSG00000142556	rs8112458	0.102709029	0.012440189	0.841741321	0.412322364	-0.260434605	0.437006537	0.016423183	0.072606811	0.157345227	0.169978866	0.08192464	0.087995631	0.077984837	0.006557994	0.990263512	0.935449612	Bacteria.Proteobacteria.Gammaproteobacteria.Pseudomonadales	ZNF614
191080	ENSG00000142556	rs8112458	0.070994867	0.022295653	0.280087247	0.457624521	-0.280318888	0.366335191	0.06801457	-0.043895099	0.152714068	0.156468897	0.062444485	0.058744434	0.064033079	0.009740249	0.675543817	0.903004347	Bacteria.Firmicutes.Clostridia.Clostridiales.Lachnospiraceae.Lachnospiraceae_NK4A136_group	ZNF614
191081	ENSG00000142556	rs8112458	0.792480306	0.775108574	0.4166964	0.382642285	-0.073195064	0.096706002	0.075395771	-0.094777836	0.277069579	0.337083106	0.092240593	0.107825306	0.510913575	0.381037812	0.998896274	0.99087052	Bacteria.Proteobacteria.Deltaproteobacteria.Desulfovibrionales.Desulfovibrionaceae.Desulfovibrio	ZNF614
191082	ENSG00000142556	rs8112458	0.168042707	0.062003754	0.629926398	0.878871537	-0.235826171	0.355794499	0.039874882	-0.013097818	0.169163299	0.187358491	0.082365336	0.085606141	0.157130976	0.036894369	0.939734115	0.907101516	Bacteria.Proteobacteria.Gammaproteobacteria.Pseudomonadales.Pseudomonadaceae.Pseudomonas	ZNF614
191083	ENSG00000142556	rs8112458	0.112908292	0.042270263	0.716685758	0.914871844	-0.317426932	0.375811494	-0.044109655	0.012420665	0.19753131	0.181406117	0.121022149	0.115743261	0.139882857	0.029961645	0.999739884	0.911963834	Bacteria.Actinobacteria.Coriobacteriia.Coriobacteriales.Coriobacteriaceae	ZNF614
191084	ENSG00000142556	rs8112458	0.067930046	0.07293878	0.25235646	0.462854292	-0.580629175	0.572005548	-0.137552736	0.08685827	0.312771951	0.313812245	0.119102818	0.11761059	0.208196423	0.089698667	0.998832683	0.968981908	Bacteria.Firmicutes.Clostridia.Clostridiales.Ruminococcaceae.Eubacterium_coprostanoligenes_group	ZNF614
191085	ENSG00000142556	rs8112458	0.494118824	0.127327914	0.537970221	0.846614309	-0.167293291	0.409096703	0.064838362	0.020399795	0.243282086	0.264877199	0.104718622	0.10503791	0.42769205	0.126880316	0.855860478	0.907002455	Bacteria.Firmicutes.Clostridia.Clostridiales.Ruminococcaceae.Ruminiclostridium_9	ZNF614
191086	ENSG00000142556	rs8112458	0.105971878	0.032938176	0.679739747	0.751574333	-0.319651516	0.391587101	-0.050123976	0.038173426	0.194986697	0.17968371	0.120873119	0.120077214	0.135032163	0.024011622	0.999005033	0.934726639	Bacteria.Actinobacteria.Coriobacteriia.Coriobacteriales	ZNF614
191087	ENSG00000142556	rs8112458	0.074942355	0.023920489	0.752928569	0.957606929	-0.280613537	0.361742614	0.020520622	0.003536022	0.15504797	0.156421856	0.064915181	0.066264454	0.058124406	0.011469611	0.996960949	0.927742243	Bacteria.Bacteroidetes.Bacteroidia.Bacteroidales.Rikenellaceae	ZNF614
191088	ENSG00000142556	rs8112458	0.005808896	0.034094893	0.010623443	0.214242021	-0.473618305	0.487460336	0.172861032	-0.109711699	0.16603081	0.225194244	0.065704799	0.08747178	0.026108101	0.031502379	0.750085557	0.997216401	Bacteria.Firmicutes.Clostridia.Clostridiales.Ruminococcaceae.Subdoligranulum	ZNF614
191089	ENSG00000142556	rs8112458	0.035759592	0.032925528	0.124968204	0.835336639	-0.339178629	0.363242405	-0.121646325	0.017239302	0.158182378	0.166664984	0.078264265	0.082604064	0.048159374	0.014897706	0.439260093	0.881220808	Bacteria.Firmicutes.Clostridia.Clostridiales.Peptostreptococcaceae	ZNF614
191090	ENSG00000142556	rs8112458	0.338875179	0.150274083	0.226361765	0.303343841	-0.167849206	0.262615106	-0.131771815	0.125203921	0.174210549	0.180398123	0.107889542	0.120677646	0.216142381	0.063721293	0.703323224	0.928595127	Bacteria.Actinobacteria	ZNF614
191091	ENSG00000142556	rs8112458	0.091412008	0.015518594	0.805340504	0.317636472	-0.2806334	0.404250008	0.01767371	-0.071731605	0.163791052	0.162643551	0.071423564	0.071228172	0.076086628	0.010331775	0.999694213	0.863959089	Bacteria.Firmicutes.Clostridia.Clostridiales.Lachnospiraceaencultured	ZNF614
191092	ENSG00000142556	rs8112458	0.072664344	0.022963457	0.346642545	0.471116753	-0.279365328	0.362417078	0.067964856	-0.053788159	0.153114182	0.155592555	0.071693158	0.074201104	0.062063	0.010822784	0.998525812	0.997174658	Bacteria.Proteobacteria.Deltaproteobacteria.Desulfovibrionales.Desulfovibrionaceae	ZNF614
191093	ENSG00000142556	rs8112458	0.040702352	0.019313833	0.229409297	0.414879816	-0.478995028	0.485862175	-0.093656971	0.058778532	0.229382156	0.20252099	0.077192509	0.071629702	0.105154636	0.025743168	0.999858829	0.935312015	Bacteria.Proteobacteria.Betaproteobacteria.Neisseriales.Neisseriaceae.Eikenella	ZNF614
191094	ENSG00000142556	rs8112458	0.015952082	0.017124732	0.083267171	0.225117406	-0.609982688	0.608745324	-0.16506352	0.112254487	0.246485613	0.248789161	0.093834236	0.091660597	0.051773933	0.025798882	0.524666105	0.959078693	Bacteria.Firmicutes.Clostridia.Clostridiales.Ruminococcaceae.Ruminococcus_1	ZNF614
191095	ENSG00000142556	rs8112458	0.090533136	0.057821951	0.833848576	0.807655024	-0.272206259	0.332426867	-0.012590536	-0.015527912	0.15843156	0.172135439	0.059780598	0.06352274	0.074539169	0.026248354	0.922225994	0.904807986	Bacteria.Proteobacteria.Betaproteobacteria.Burkholderiales.Alcaligenaceae.Parasutterella	ZNF614
191096	ENSG00000142556	rs8112458	0.197270265	0.054875102	0.286421116	0.22697268	-0.211630243	0.311256443	-0.095130202	0.091896746	0.162453813	0.159203288	0.088506572	0.075341568	0.1528685	0.023639979	0.977260763	0.913807895	Bacteria.Firmicutes.Negativicutes.Selenomonadales.Veillonellaceae.Veillonella	ZNF614
191097	ENSG00000142556	rs8112458	0.108374606	0.035533147	0.133795303	0.392378476	-0.247634158	0.338099282	0.095469007	-0.059409092	0.152114576	0.157478862	0.06288009	0.068996508	0.072293242	0.018368663	0.998277807	0.999325446	Bacteria.Bacteroidetes.Bacteroidia.Bacteroidales.Porphyromonadaceae.Parabacteroides	ZNF614
191098	ENSG00000142556	rs8112458	0.375945872	0.59503125	0.188763973	0.29357296	0.599281998	-0.359888101	-0.154189891	0.12880981	0.67221276	0.673705798	0.116091226	0.121647061	0.923455322	0.652218324	0.997675757	0.924386311	Bacteria.Bacteroidetes	ZNF614
191099	ENSG00000142556	rs8112458	0.095227088	0.025682741	0.909018664	0.674800897	-0.270888859	0.396295922	0.009120801	0.036852125	0.159997106	0.173553681	0.079503103	0.087436675	0.088289497	0.014042773	0.998043854	0.98261409	Bacteria.Firmicutes.Clostridia.Clostridiales.Ruminococcaceaencultured	ZNF614
191100	ENSG00000142556	rs8112458	0.154785717	0.046497204	0.973056154	0.562027696	-0.280806783	0.461909788	0.002378688	0.046853894	0.195061907	0.227588918	0.070155744	0.080391019	0.151962716	0.036008496	0.998411348	0.998439902	Bacteria.Verrucomicrobia.Verrucomicrobiae.Verrucomicrobiales.Verrucomicrobiaceae.Akkermansia	ZNF614
191101	ENSG00000142556	rs8112458	0.074252614	0.022701269	0.382144034	0.426555849	-0.27800796	0.363398614	0.063253085	-0.05957996	0.153234695	0.155701644	0.071884994	0.074463771	0.062720125	0.011432958	0.997604342	0.996621608	Bacteria.Proteobacteria.Deltaproteobacteria	ZNF614
191102	ENSG00000142556	rs8112458	0.046238139	0.050509828	0.23487605	0.697736426	-0.543388601	0.443688706	-0.120702308	0.033172256	0.267407568	0.222670461	0.100668117	0.085034788	0.152158063	0.070981653	0.958034317	0.997513341	Bacteria.Firmicutes.Clostridia.Clostridiales.Lachnospiraceae.Eubacterium_xylanophilum_group	ZNF614
191103	ENSG00000142556	rs8112458	0.3727799	0.765245147	0.248249394	0.546321644	0.979972008	-0.348637361	-0.205469868	0.113407101	1.091926168	1.162689343	0.176358696	0.18699847	0.999435429	0.993608285	0.999968393	0.999515331	Bacteria.Firmicutes	ZNF614
191104	ENSG00000142556	rs8112458	0.061262967	0.011990888	0.397294877	0.178464185	-0.409760585	0.575341311	-0.072578863	0.118429196	0.215146083	0.222570187	0.085177839	0.087067222	0.106373411	0.018186135	0.727551824	0.869332704	Bacteria.Bacteroidetes.Bacteroidia.Bacteroidales.Porphyromonadaceae.Odoribacter	ZNF614
191105	ENSG00000142556	rs8112458	0.083667833	0.032318432	0.815695241	0.677291369	-0.269103997	0.344038443	0.020918717	0.047031906	0.153181773	0.157283945	0.089383777	0.112504141	0.066236821	0.014030397	0.999276643	0.988728768	Bacteria.Firmicutes.Clostridia.Clostridiales.Ruminococcaceae.Ruminiclostridium_5	ZNF614
191106	ENSG00000142556	rs8112458	0.106864085	0.02069495	0.7837046	0.447615996	-0.291749486	0.412160255	-0.016510962	0.047048574	0.178430126	0.173806528	0.059902052	0.061579757	0.089691155	0.01327459	0.955858825	0.966245262	Bacteria.Firmicutes.Clostridia.Clostridiales.Lachnospiraceae.Tyzzerella	ZNF614
191107	ENSG00000142556	rs8112458	0.196036531	0.118782609	0.5934989	0.48265176	-0.431831908	0.604700887	0.045534809	-0.069780667	0.330563128	0.382533186	0.084886346	0.098826053	0.567482845	0.21154929	0.998803525	0.997226571	Bacteria.Firmicutes.Clostridia.Clostridiales.Lachnospiraceae.Eubacterium_rectale_group	ZNF614
191108	ENSG00000142556	rs8112458	0.069954934	0.009078615	0.442309453	0.140954396	-0.390994125	0.529989757	0.063514852	-0.108290368	0.212201842	0.19704537	0.082163995	0.07265829	0.112012347	0.012415189	0.521687427	0.898234814	Bacteria.Firmicutes.Clostridia.Clostridiales.Lachnospiraceae.Anaerostipes	ZNF614
191109	ENSG00000142556	rs8112458	0.032827549	0.007528669	0.130657091	0.103708466	-0.343048291	0.448941326	-0.127257381	0.152924464	0.157308062	0.16273594	0.083128125	0.092665316	0.042136465	0.005541363	0.877426886	0.903575845	Bacteria.Actinobacteria.Actinobacteria.Bifidobacteriales.Bifidobacteriaceae	ZNF614
191110	ENSG00000142556	rs8112458	0.174876784	0.058238454	0.213675843	0.295535265	-0.216933809	0.310125331	-0.127775606	0.124477657	0.15815094	0.160861688	0.101746567	0.118038632	0.10581232	0.025196212	0.66144256	0.911511341	Bacteria.Actinobacteria.Actinobacteria	ZNF614
191111	ENSG00000142556	rs8112458	0.204561876	0.019080917	0.762795881	0.395963558	-0.240076578	0.453487943	0.023712482	0.063568377	0.187336536	0.188645577	0.078238049	0.074392018	0.212891199	0.020159523	0.609774685	0.932323665	Bacteria.Firmicutes.Clostridia.Clostridiales.Christensenellaceae	ZNF614
191112	ENSG00000142556	rs8112458	0.492800741	0.191792288	0.330305766	0.819010923	-0.140473398	0.328620588	0.064073091	-0.018723825	0.203655614	0.249140985	0.065324356	0.081498083	0.406411472	0.142823921	0.981446852	0.950981651	Bacteria.Proteobacteria.Gammaproteobacteria.Enterobacteriales.Enterobacteriaceae.Citrobacter	ZNF614
191113	ENSG00000142556	rs8112458	0.629096187	0.636848421	0.357681865	0.272903444	-0.111905975	0.127004648	0.091218908	-0.114208822	0.23059194	0.267751249	0.098469455	0.103284724	0.52081434	0.349532513	0.997947728	0.9977362	Bacteria.Actinobacteria.Actinobacteria.Micrococcales	ZNF614
191114	ENSG00000142556	rs8112458	0.081314913	0.039116867	0.716617348	0.615700724	-0.297373056	0.418025881	-0.024764238	0.041367875	0.167949796	0.19854073	0.067927631	0.082017465	0.096546012	0.022071682	0.956821486	0.979585985	Bacteria.Firmicutes.Erysipelotrichia.Erysipelotrichales.Erysipelotrichaceae.Erysipelatoclostridium	ZNF614
191115	ENSG00000142556	rs8112458	0.807536287	0.920372847	0.314728171	0.09134452	-0.062965123	0.024729232	0.094684879	-0.147162313	0.257420255	0.246422055	0.093452637	0.085872665	0.563742223	0.419154661	0.997594253	0.968019235	Bacteria.Firmicutes.Erysipelotrichia.Erysipelotrichales.Erysipelotrichaceae.Faecalitalea	ZNF614
191116	ENSG00000142556	rs8112458	0.069347456	0.02355472	0.619753059	0.895955806	-0.301147573	0.369994572	-0.048868184	0.013816929	0.163075653	0.159555679	0.098013249	0.105244226	0.065966187	0.012704384	0.907684411	0.997132292	Bacteria.Firmicutes.Bacilli.Bacillales	ZNF614
191117	ENSG00000142556	rs8112458	0.111223472	0.173669891	0.552222837	0.61573321	-0.367907341	0.305049188	-0.069011425	-0.060551912	0.227850975	0.221758413	0.115492512	0.120063506	0.187372948	0.111534689	0.998820086	0.961415255	Bacteria.Firmicutes.Clostridia.Clostridiales.Family_XIII	ZNF614
191118	ENSG00000142556	rs8112458	0.075517102	0.024004299	0.772471541	0.946439456	-0.27998505	0.361559979	0.018918753	0.004477451	0.155013434	0.156439665	0.065158064	0.066392871	0.058808835	0.011690632	0.997722357	0.909446234	Bacteria.Bacteroidetes.Bacteroidia.Bacteroidales.Rikenellaceae.Alistipes	ZNF614
191119	ENSG00000142556	rs8112458	0.204697122	0.01909987	0.764226818	0.396687822	-0.240089157	0.453555289	0.023572659	0.063486842	0.187403029	0.188704691	0.07826364	0.074411258	0.213861543	0.020537567	0.609444376	0.923668249	Bacteria.Firmicutes.Clostridia.Clostridiales.Christensenellaceae.Christensenellaceae_R_7_group	ZNF614
191120	ENSG00000142556	rs8112458	0.044343214	0.015084253	0.296292873	0.368803513	-0.387017012	0.43859768	-0.102027824	0.073446452	0.188734515	0.175680052	0.096903268	0.081155591	0.068892709	0.012512575	0.991744893	0.880301447	Bacteria.Firmicutes.Bacilli.Lactobacillales.Carnobacteriaceae	ZNF614
191121	ENSG00000142556	rs8112458	0.048814118	0.0227337	0.331652199	0.547161711	-0.379693048	0.415128933	-0.094727874	0.047550611	0.189099952	0.177910247	0.096849051	0.078571725	0.070697695	0.017441059	0.945687051	0.866774619	Bacteria.Firmicutes.Bacilli.Lactobacillales.Carnobacteriaceae.Granulicatella	ZNF614
191122	ENSG00000142556	rs8112458	0.12772747	0.0349404	0.738376875	0.944330327	-0.253000403	0.351891479	-0.022287527	-0.004720235	0.163984887	0.163354683	0.066443564	0.067336989	0.086829831	0.019019585	0.920570146	0.999005681	Bacteria.Proteobacteria.Gammaproteobacteria.Pasteurellales.Pasteurellaceae.Haemophilus	ZNF614
191123	ENSG00000142556	rs8112458	0.829397293	0.682868759	0.022253251	0.040258312	0.042857081	0.079638061	-0.158346662	0.146599369	0.19809709	0.194054096	0.067610639	0.070043349	0.435005238	0.22003099	0.395352749	0.84031012	Bacteria.Firmicutes.Clostridia.Clostridiales.Lachnospiraceae.Lachnoclostridium	ZNF614
191124	ENSG00000142556	rs8112458	0.160750722	0.950768782	0.001382853	0.015649422	0.322076175	-0.012575294	-0.310614773	0.197440772	0.227014861	0.202892069	0.092944698	0.079542146	0.2312826	0.347849078	0.324537412	0.718453164	Bacteria.Firmicutes.Negativicutes.Selenomonadales.Veillonellaceae	ZNF614
191125	ENSG00000142556	rs8112458	0.014984387	0.020370755	0.090634522	0.582988839	-0.487574098	0.444707609	-0.110637143	0.034795327	0.195095382	0.187030826	0.064414572	0.063059745	0.044375821	0.018952352	0.935426336	0.99999132	Bacteria.Firmicutes.Clostridia.Clostridiales.Clostridiaceae_1	ZNF614
191126	ENSG00000142556	rs8112458	0.424154845	0.153969902	0.423990201	0.680470675	-0.16350705	0.300172357	-0.078046037	0.040352148	0.203290748	0.208095331	0.097001157	0.097544497	0.356674031	0.08799031	0.974934244	0.975114706	Bacteria.Firmicutes.Bacilli.Lactobacillales	ZNF614
191127	ENSG00000142556	rs8112458	0.336454231	0.132397828	0.6076642	0.4563436	-0.201041563	0.284913411	0.047965328	-0.063574773	0.207610422	0.186969837	0.092971343	0.084838729	0.243110923	0.061708203	0.835195884	0.981481548	Bacteria.Firmicutes.Clostridia.Clostridiales.Lachnospiraceae.Eubacterium_eligens_group	ZNF614
191128	ENSG00000142556	rs8112458	0.044847173	0.006991811	0.206328573	0.089868481	-0.568089732	0.70514774	-0.152310677	0.179073551	0.277713522	0.253131957	0.11932106	0.104005879	0.177211496	0.023228503	0.99032513	0.746106846	Bacteria.Firmicutes.Clostridia.Clostridiales.Ruminococcaceae.Ruminococcaceae_UCG_013	ZNF614
191129	ENSG00000142556	rs8112458	0.080312752	0.026724906	0.456546224	0.796288298	-0.272212883	0.353690273	-0.050832566	0.016318279	0.153220859	0.156018112	0.067865278	0.0629526	0.064957348	0.013413776	0.871838555	0.933887434	Bacteria.Fusobacteria.Fusobacteriia.Fusobacteriales	ZNF614
191130	ENSG00000142556	rs8112458	0.346463089	0.135878301	0.472759283	0.881440573	-0.186554663	0.344537013	0.048385966	-0.011305684	0.196714646	0.228163504	0.066997627	0.075506693	0.268277595	0.101752569	0.673388447	0.934731911	Bacteria.Firmicutes.Clostridia.Clostridiales.Lachnospiraceae.Lachnospiraceae_UCG_010	ZNF614
191131	ENSG00000142583	rs797187	0.00152114	0.001031471	0.176752255	0.173601465	-1.123982406	0.777620155	-0.179783942	0.122686418	0.339490273	0.226271255	0.131645971	0.089173672	0.015653149	0.003052516	0.996596763	0.999791394	Bacteria.Firmicutes.Clostridia.Clostridiales.Ruminococcaceae.Ruminococcaceae_UCG_005	SLC2A5
191132	ENSG00000142583	rs797187	0.000845458	0.000594728	0.973319932	0.502768362	-0.818137979	0.564199536	0.004503052	-0.061095666	0.233747295	0.156256194	0.134124128	0.090660683	0.003101121	0.000794279	0.999670759	0.996530704	Bacteria.Firmicutes.Clostridia.Clostridiales.Ruminococcaceae.Flavonifractor	SLC2A5
191133	ENSG00000142583	rs797187	0.090620498	0.045169874	0.819700798	0.74287256	-0.887452137	0.629340567	-0.043205151	0.036762818	0.516664725	0.308134102	0.188789023	0.111587421	0.209234299	0.060904827	0.981084248	0.998600531	Bacteria.Firmicutes.Clostridia.Clostridiales.Ruminococcaceae.Ruminiclostridium_6	SLC2A5
191134	ENSG00000142583	rs797187	0.007786195	0.000818744	0.838465933	0.152850134	-0.864171086	0.81296191	0.024065493	-0.131259438	0.314657239	0.231594937	0.11757929	0.09074456	0.047578098	0.004336667	0.99759175	0.986746924	Bacteria.Firmicutes.Clostridia.Clostridiales.Lachnospiraceae.Lachnospiraceae_UCG_008	SLC2A5
191135	ENSG00000142583	rs797187	0.02478725	0.011360615	0.465757184	0.46187213	-1.081678628	0.71820449	-0.114996118	0.067750091	0.470699729	0.275648051	0.156730059	0.091535217	0.077774735	0.019004246	0.828281271	0.941770524	Bacteria.Bacteroidetes.Bacteroidia.Bacteroidales.Prevotellaceae.Prevotella_9	SLC2A5
191136	ENSG00000142583	rs797187	0.001513419	0.000695104	0.916836223	0.556772005	-0.796087448	0.582656749	0.010470493	-0.043356272	0.240331137	0.163579376	0.09988395	0.073398529	0.005041572	0.00091973	0.997117901	0.950206352	Bacteria.Firmicutes.Clostridia.Clostridiales.Lachnospiraceae.Eubacterium_hallii_group	SLC2A5
191137	ENSG00000142583	rs797187	0.003731328	0.001016935	0.291192163	0.159056577	-1.0522907	0.751238157	0.14654088	-0.126153156	0.349762235	0.218305714	0.137705279	0.08855339	0.021696741	0.003326579	0.890411299	0.83168272	Bacteria.Firmicutes.Clostridia.Clostridiales.Lachnospiraceae.Blautia	SLC2A5
191138	ENSG00000142583	rs797187	0.000639583	0.000214824	0.115727228	0.081997161	-1.076345912	0.740986579	-0.206193971	0.14669007	0.299983124	0.188973527	0.129334501	0.083037189	0.005362349	0.000725442	0.784798389	0.844092691	Bacteria.Firmicutes.Clostridia.Clostridiales.Ruminococcaceae.Ruminococcaceae_UCG_003	SLC2A5
191139	ENSG00000142583	rs797187	0.001476399	0.001471115	0.411629433	0.461789265	-0.895357834	0.619234587	0.119859888	-0.074502895	0.269640188	0.186418878	0.145047616	0.100640039	0.011898182	0.002993428	0.976314705	0.980405449	Bacteria.Firmicutes.Bacilli.Lactobacillales.Streptococcaceae.Streptococcus	SLC2A5
191140	ENSG00000142583	rs797187	0.003003167	0.002212109	0.681622024	0.685535869	-0.843312813	0.588986384	-0.041953101	0.028052001	0.273508087	0.184823566	0.101803193	0.068968056	0.010748135	0.002574146	0.904995655	0.9860779	Bacteria.Firmicutes.Negativicutes.Selenomonadales.Acidaminococcaceae	SLC2A5
191141	ENSG00000142583	rs797187	0.004010255	0.00302855	0.392271349	0.48134163	-0.72669717	0.516529572	-0.074727826	0.041720118	0.243570125	0.167680303	0.086767624	0.058908537	0.012531561	0.00395929	0.706815685	0.935568656	Bacteria.Proteobacteria.Betaproteobacteria.Burkholderiales.Alcaligenaceae	SLC2A5
191142	ENSG00000142583	rs797187	0.016186992	0.019162327	0.442555344	0.781988722	-1.075459366	0.659427189	0.127862649	-0.03068674	0.435587037	0.274507883	0.165495069	0.110432802	0.06367784	0.033243581	0.879099353	0.868013611	Bacteria.Firmicutes.Erysipelotrichia.Erysipelotrichales.Erysipelotrichaceae	SLC2A5
191143	ENSG00000142583	rs797187	0.001652443	0.002103321	0.936507491	0.516810783	-0.788826582	0.517275536	-0.013882388	0.083107268	0.24023174	0.161466063	0.173596775	0.127498885	0.004993176	0.002076671	0.835703673	0.9138367	Bacteria.Actinobacteria.Actinobacteria	SLC2A5
191144	ENSG00000142583	rs797187	0.000985099	0.000438198	0.422856014	0.212414136	-0.83378398	0.592465193	-0.067507392	0.070746588	0.241578371	0.159896892	0.083696952	0.05617789	0.003579583	0.000611863	0.734982233	0.985377765	Bacteria.Proteobacteria.Betaproteobacteria.Burkholderiales.Alcaligenaceae.Sutterella	SLC2A5
191145	ENSG00000142583	rs797187	0.002191034	0.000899113	0.48609265	0.361169013	-0.879388438	0.633661228	0.062557288	-0.056226405	0.275674201	0.182058192	0.089299159	0.061140573	0.011961251	0.002064682	0.997282517	0.999171204	Bacteria.Proteobacteria.Gammaproteobacteria.Enterobacteriales.Enterobacteriaceae	SLC2A5
191146	ENSG00000142583	rs797187	0.008410849	0.007844554	0.346087025	0.40968246	-0.690076844	0.489217567	-0.088658469	0.053557673	0.253892676	0.178309133	0.09341354	0.064541947	0.024739846	0.009251802	0.66107479	0.994680072	Bacteria.Proteobacteria.Betaproteobacteria.Burkholderiales	SLC2A5
191147	ENSG00000142583	rs797187	0.032749249	0.014067493	0.449013554	0.359059743	-1.130503952	0.790363475	-0.147775725	0.109466133	0.518162486	0.313181116	0.194016178	0.118508527	0.141281042	0.032252001	0.998832683	0.959538879	Bacteria.Firmicutes.Clostridia.Clostridiales.Ruminococcaceae.Eubacterium_coprostanoligenes_group	SLC2A5
191148	ENSG00000142583	rs797187	0.002019926	0.000761511	0.386189276	0.203614996	-0.960135767	0.747423847	-0.107874898	0.105455658	0.298446427	0.211543726	0.123649828	0.082114938	0.025498658	0.003154443	0.999985325	0.999758873	Bacteria.Firmicutes.Clostridia.Clostridiales.Ruminococcaceae.Ruminococcaceae_UCG_014	SLC2A5
191149	ENSG00000142583	rs797187	0.01938262	0.005082031	0.44557595	0.935545481	-0.661867712	0.51928994	0.086647375	-0.005949513	0.27604851	0.179050236	0.112898736	0.073284752	0.034316618	0.003442069	0.543372633	0.995873021	Bacteria.Firmicutes.Clostridia.Clostridiales.Peptostreptococcaceae.Intestinibacter	SLC2A5
191150	ENSG00000142583	rs797187	0.000874444	0.001909128	0.650259411	0.415858424	-0.836956881	0.516592485	0.038765471	0.049162765	0.239857573	0.159645402	0.085103184	0.060038055	0.004413596	0.002541154	0.769027194	0.829471463	Bacteria.Firmicutes.Clostridia.Clostridiales.Lachnospiraceae.Roseburia	SLC2A5
191151	ENSG00000142583	rs797187	0.009681273	0.013161392	0.891008135	0.738358543	-0.821013695	0.52185725	0.027512276	0.048473621	0.307988463	0.20470293	0.199992272	0.144499016	0.027053532	0.011085201	0.889647559	0.961017074	Bacteria.Actinobacteria	SLC2A5
191152	ENSG00000142583	rs797187	0.000933561	0.002877512	0.065168094	0.234771703	-1.460413989	0.850656279	-0.282364999	0.123220485	0.421042909	0.274590961	0.150526678	0.102745166	0.033195105	0.023416353	0.647283466	0.913834648	Bacteria.Firmicutes.Clostridia.Clostridiales.Ruminococcaceae.Anaerotruncus	SLC2A5
191153	ENSG00000142583	rs797187	0.004182062	0.001105341	0.723892653	0.311161708	-0.852891287	0.697748036	-0.034474837	0.071102832	0.287277239	0.204351163	0.097168656	0.069658108	0.029065182	0.003595715	0.999858829	0.929555963	Bacteria.Proteobacteria.Betaproteobacteria.Neisseriales.Neisseriaceae.Eikenella	SLC2A5
191154	ENSG00000142583	rs797187	0.001272243	0.000982573	0.756654209	0.405702436	-0.789434206	0.541079106	0.024272046	-0.047502696	0.234321002	0.156733536	0.077998234	0.056758748	0.004070687	0.001062421	0.907613611	0.884722248	Bacteria.Fusobacteria.Fusobacteriia.Fusobacteriales.Fusobacteriaceae.Fusobacterium	SLC2A5
191155	ENSG00000142583	rs797187	0.003407348	0.006069189	0.707522924	0.83768516	-0.841326624	0.565795223	-0.045827371	0.018425817	0.276753085	0.199444218	0.121610917	0.089585693	0.038775822	0.016892896	0.99991226	0.999177825	Bacteria.Actinobacteria.Coriobacteriia.Coriobacteriales.Coriobacteriaceae.Collinsella	SLC2A5
191156	ENSG00000142583	rs797187	0.001363964	0.000288113	0.948885734	0.365289281	-0.822774932	0.647841727	-0.006236497	-0.058147733	0.245867914	0.169015699	0.096908993	0.063778615	0.005101679	0.000403429	0.999296249	0.97562022	Bacteria.Bacteroidetes.Bacteroidia.Bacteroidales.Porphyromonadaceae	SLC2A5
191157	ENSG00000142583	rs797187	0.000116484	8.56E-05	0.025057755	0.083058272	-0.999468178	0.66828647	-0.231907945	0.122898768	0.243677725	0.15945724	0.101112528	0.069816239	0.000792295	0.000166696	0.995339941	0.948436509	Bacteria.Proteobacteria.Deltaproteobacteria.Desulfovibrionales.Desulfovibrionaceae.Bilophila	SLC2A5
191158	ENSG00000142583	rs797187	0.387903197	0.192953087	0.250148838	0.430836954	-0.366661174	0.351377646	0.163502662	-0.074256082	0.421808146	0.267099542	0.140907555	0.09367498	0.364858863	0.165980047	0.999878354	0.976750668	Bacteria.Bacteroidetes.Bacteroidia.Bacteroidales.Porphyromonadaceae.Barnesiella	SLC2A5
191159	ENSG00000142583	rs797187	0.009008949	0.0039726	0.881569647	0.738182309	-0.779062518	0.599347207	0.018685657	0.028517408	0.289340465	0.200664603	0.124931987	0.084950445	0.024910001	0.005336805	0.992687066	0.998719086	Bacteria.Firmicutes.Bacilli.Bacillales.Family_XI.Gemella	SLC2A5
191160	ENSG00000142583	rs797187	0.004384503	0.001293156	0.478704667	0.944529149	-0.719061109	0.561692797	0.105932155	-0.007663847	0.24355774	0.166984645	0.148676559	0.109721902	0.017974147	0.002023625	0.999672451	0.998587032	Bacteria.Firmicutes.Clostridia.Clostridiales.Ruminococcaceae.Butyricicoccus	SLC2A5
191161	ENSG00000142583	rs797187	0.156470669	0.074874464	0.348659879	0.214114779	-2.21973019	1.644875195	0.227967765	-0.179416572	1.548327597	0.908628948	0.241488486	0.143006419	0.997454612	0.732554638	0.997650199	0.999159905	Bacteria.Firmicutes.Clostridia.Clostridiales	SLC2A5
191162	ENSG00000142583	rs797187	0.003993908	0.003200451	0.509804694	0.528294597	-0.917174284	0.637252734	-0.071795375	0.04696052	0.307266518	0.208148278	0.10832196	0.074068215	0.013277657	0.004319714	0.725843947	0.990268195	Bacteria.Firmicutes.Negativicutes.Selenomonadales.Acidaminococcaceae.Phascolarctobacterium	SLC2A5
191163	ENSG00000142583	rs797187	0.082988496	0.093282918	0.433730753	0.307689504	-0.596128118	0.382557564	0.118035715	-0.103131441	0.338569468	0.224593431	0.149847075	0.100307642	0.177324967	0.077446566	0.822813308	0.942166966	Bacteria.Firmicutes.Clostridia.Clostridiales.Lachnospiraceae.Lachnospiraceae_ND3007_group	SLC2A5
191164	ENSG00000142583	rs797187	0.001633928	0.001936003	0.853716772	0.862569261	-0.794253835	0.557997677	-0.030996018	0.02219889	0.241611745	0.172688861	0.167443727	0.127732716	0.011651779	0.003455033	0.999739884	0.911535512	Bacteria.Actinobacteria.Coriobacteriia.Coriobacteriales.Coriobacteriaceae	SLC2A5
191165	ENSG00000142583	rs797187	0.001955062	0.002266494	0.939607196	0.92138979	-0.791199229	0.556843166	-0.009957363	0.009255228	0.245106961	0.175184703	0.13091938	0.093423717	0.006249725	0.001869347	0.990263512	0.944647962	Bacteria.Proteobacteria.Gammaproteobacteria.Pseudomonadales	SLC2A5
191166	ENSG00000142583	rs797187	0.001395701	0.001795757	0.739515595	0.799454034	-0.800867885	0.557247499	-0.056818391	0.033412136	0.239858558	0.17113627	0.170156199	0.130978445	0.01053499	0.003036666	0.999005033	0.939947435	Bacteria.Actinobacteria.Coriobacteriia.Coriobacteriales	SLC2A5
191167	ENSG00000142583	rs797187	0.008249142	0.015193412	0.690332728	0.782931204	-0.856642267	0.521991369	-0.044000346	-0.020316857	0.314346967	0.209318936	0.109950114	0.073440414	0.026750455	0.01580561	0.959597159	0.99789802	Bacteria.Verrucomicrobia	SLC2A5
191168	ENSG00000142583	rs797187	0.002029665	0.001234799	0.624406996	0.660391212	-0.765451727	0.536521825	-0.046823215	0.027401146	0.238049869	0.158794954	0.095177414	0.062078376	0.005858289	0.001224618	0.829805399	0.852880543	Bacteria.Firmicutes.Negativicutes.Selenomonadales.Veillonellaceae.Dialister	SLC2A5
191169	ENSG00000142583	rs797187	0.011905077	0.004609901	0.960628084	0.879949921	-0.785965204	0.550328637	-0.006761104	0.012868081	0.303728351	0.187524411	0.136433297	0.084866081	0.018457569	0.003924347	0.97110275	0.997181136	Bacteria.Bacteroidetes.Bacteroidia.Bacteroidales.Prevotellaceae	SLC2A5
191170	ENSG00000142583	rs797187	0.001596081	0.00136032	0.918238775	0.701098115	-0.781605862	0.534389239	0.010203885	0.028822839	0.237208343	0.159648745	0.0990166	0.074760146	0.004626582	0.001414262	0.791737658	0.979583885	Bacteria.Firmicutes.Clostridia.Clostridiales.Lachnospiraceae.Dorea	SLC2A5
191171	ENSG00000142583	rs797187	0.000974983	0.000690288	0.226537064	0.272175872	-0.805971529	0.564177845	0.141189421	-0.089437321	0.233296965	0.158294409	0.115644447	0.080758848	0.004045918	0.001100142	0.920183094	0.889432573	Bacteria.Firmicutes.Clostridia.Clostridiales.Lachnospiraceae.Fusicatenibacter	SLC2A5
191172	ENSG00000142583	rs797187	0.00857371	0.004563701	0.282670613	0.245874661	-1.176283238	0.820328644	0.141475178	-0.099828776	0.433908889	0.279189597	0.130594616	0.085251035	0.082740404	0.016218393	0.996566686	0.997858307	Bacteria.Proteobacteria.Gammaproteobacteria	SLC2A5
191173	ENSG00000142583	rs797187	0.001109831	0.00053169	0.289722996	0.633515875	-0.787904858	0.566050916	-0.118109001	0.034709766	0.230843817	0.155270536	0.110647253	0.072456502	0.003389834	0.000640342	0.963052012	0.892571169	Bacteria.Bacteroidetes.Bacteroidia.Bacteroidales.Rikenellaceae	SLC2A5
191174	ENSG00000142583	rs797187	0.656347934	0.319710443	0.206527171	0.414873149	-0.226025617	0.326855915	0.289121243	-0.114882236	0.505629599	0.325966663	0.22659962	0.139997749	0.52835658	0.232888087	0.998891856	0.999590371	Bacteria.Firmicutes.Bacilli.Bacillales.Staphylococcaceae.Staphylococcus	SLC2A5
191175	ENSG00000142583	rs797187	0.001012961	0.000437384	0.469272644	0.299257418	-0.821034564	0.5969792	-0.107715072	0.109607658	0.238501241	0.161090296	0.147975169	0.104748548	0.004211713	0.00062787	0.944382312	0.99223971	Bacteria.Actinobacteria.Actinobacteria.Bifidobacteriales.Bifidobacteriaceae	SLC2A5
191176	ENSG00000142583	rs797187	0.41361532	0.077780803	0.189897264	0.689095319	-0.330677608	0.442163748	0.198709982	-0.036302451	0.401880231	0.246737663	0.149999651	0.090332975	0.354666197	0.082241326	0.997329664	0.92426646	Bacteria.Firmicutes.Negativicutes.Selenomonadales.Veillonellaceae.Megasphaera	SLC2A5
191177	ENSG00000142583	rs797187	0.016972256	0.016555713	0.362441366	0.379680317	-0.660344747	0.462132675	-0.089167789	0.059436346	0.269488938	0.187847941	0.097219999	0.067196798	0.048219402	0.017607674	0.732992931	0.978350333	Bacteria.Proteobacteria.Betaproteobacteria	SLC2A5
191178	ENSG00000142583	rs797187	0.020670793	0.015144359	0.90036256	0.645201535	-0.836815128	0.655251194	-0.014581043	0.039907666	0.352812056	0.262623489	0.116004801	0.086269631	0.08506493	0.028302415	0.998365245	0.94319599	Bacteria.Proteobacteria.Gammaproteobacteria.Enterobacteriales.Enterobacteriaceae.Citrobacter	SLC2A5
191179	ENSG00000142583	rs797187	0.116157804	0.048019647	0.311797585	0.537178998	-0.534437843	0.448090218	0.130889052	-0.053454615	0.335628202	0.22235194	0.128399509	0.086164787	0.17698841	0.050113155	0.726905708	0.996502544	Bacteria.Firmicutes.Clostridia.Clostridiales.Family_XI	SLC2A5
191180	ENSG00000142583	rs797187	0.395454655	0.280554453	0.890234357	0.7700763	-0.930630637	0.726793576	0.028121159	-0.037007911	1.087907964	0.667926858	0.202968053	0.126092378	0.89770646	0.57425318	0.999135888	0.996172726	Bacteria.Firmicutes.Clostridia.Clostridiales.Ruminococcaceae	SLC2A5
191181	ENSG00000142583	rs797187	0.00274122	0.003678099	0.796599022	0.710820307	-0.825950144	0.598517569	-0.034099337	0.035367026	0.265202728	0.198607537	0.131753893	0.094975273	0.01256026	0.004697283	0.968249443	0.907101516	Bacteria.Proteobacteria.Gammaproteobacteria.Pseudomonadales.Pseudomonadaceae.Pseudomonas	SLC2A5
191182	ENSG00000142583	rs797187	0.058971992	0.014915843	0.710937569	0.386915725	-0.935839198	0.750741182	-0.065433162	0.094615437	0.486871288	0.300183363	0.175790157	0.108618383	0.171018494	0.035420651	0.961249848	0.997513341	Bacteria.Firmicutes.Clostridia.Clostridiales.Lachnospiraceae.Eubacterium_xylanophilum_group	SLC2A5
191183	ENSG00000142583	rs797187	0.000896082	0.000691984	0.095997632	0.193113528	-0.800593215	0.550126872	-0.189236825	0.097140763	0.229948664	0.154385454	0.112035982	0.073868471	0.0033049	0.000866983	0.890867366	0.86685081	Bacteria.Firmicutes.Clostridia.Clostridiales.Ruminococcaceae.Ruminococcaceae_UCG_002	SLC2A5
191184	ENSG00000142583	rs797187	0.001498691	0.000232222	0.242366755	0.802394884	-0.739170744	0.583703075	0.119505801	0.016526139	0.222933045	0.149750213	0.101290445	0.065769367	0.004832109	0.000302525	0.40282124	0.995819926	Bacteria.Firmicutes.Clostridia.Clostridiales.Lachnospiraceae.Lachnospira	SLC2A5
191185	ENSG00000142583	rs797187	0.22354686	0.144571698	0.47958922	0.599625044	-0.529730847	0.423106238	0.117637759	-0.056985454	0.431067617	0.286511995	0.165439333	0.108024138	0.332476678	0.137877545	0.997947728	0.9977362	Bacteria.Actinobacteria.Actinobacteria.Micrococcales	SLC2A5
191186	ENSG00000142583	rs797187	0.001512309	0.000979617	0.672582648	0.882000871	-0.778083165	0.542412308	-0.044421599	0.011380347	0.23487878	0.15707589	0.104637604	0.076368982	0.004326197	0.001102494	0.990297986	0.997201293	Bacteria.Firmicutes.Clostridia.Clostridiales.Lachnospiraceae.Coprococcus_1	SLC2A5
191187	ENSG00000142583	rs797187	0.013520771	0.018897884	0.477683374	0.900306924	-1.065763214	0.611904924	-0.107660829	-0.011760898	0.41976207	0.254138757	0.150751114	0.093515616	0.046388351	0.024352918	0.74771988	0.944114248	Bacteria.Bacteroidetes.Bacteroidia.Bacteroidales.Porphyromonadaceae.Odoribacter	SLC2A5
191188	ENSG00000142583	rs797187	0.004736081	0.001321159	0.988144658	0.539099876	-0.790955107	0.624563401	0.001819255	0.051345796	0.270394785	0.186060194	0.12196432	0.083158803	0.018250183	0.002335271	0.874096571	0.981481548	Bacteria.Firmicutes.Clostridia.Clostridiales.Lachnospiraceae.Eubacterium_eligens_group	SLC2A5
191189	ENSG00000142583	rs797187	0.095501323	0.033776695	0.356123668	0.172907214	-1.700873071	1.39845252	0.160571611	-0.15325098	1.005449539	0.644858527	0.172770219	0.111206949	0.867924505	0.297815056	0.997675757	0.924386311	Bacteria.Bacteroidetes	SLC2A5
191190	ENSG00000142583	rs797187	0.050841899	0.031620604	0.325241978	0.396718852	-0.597343749	0.444034228	0.112588997	-0.064083586	0.300228193	0.202145312	0.113583483	0.07511565	0.114979974	0.036027324	0.823532094	0.965052679	Bacteria.Firmicutes.Erysipelotrichia.Erysipelotrichales.Erysipelotrichaceae.Clostridium_innocuum_group	SLC2A5
191191	ENSG00000142583	rs797187	0.114411106	0.05381872	0.867077557	0.648952221	-0.864002244	0.683075225	0.031357196	-0.055683121	0.539944847	0.347812049	0.186611196	0.121754532	0.351965705	0.12562384	0.939710113	0.916047991	Bacteria.Firmicutes.Negativicutes.Selenomonadales	SLC2A5
191192	ENSG00000142583	rs797187	0.147897276	0.037105871	0.819353451	0.75921342	-0.67459191	0.57556001	0.033499957	0.025797271	0.460652411	0.270428314	0.146094744	0.083809911	0.186765579	0.035766669	0.884356293	0.998607976	Bacteria.Firmicutes.Clostridia.Clostridiales.Lachnospiraceae.Tyzzerella_4	SLC2A5
191193	ENSG00000142583	rs797187	0.278060333	0.123888705	0.313796907	0.53066672	-0.445001273	0.396719118	0.139755378	-0.053609032	0.406823172	0.254495303	0.13766931	0.08504462	0.259511834	0.077489662	0.99714486	0.996602117	Bacteria.Firmicutes.Clostridia.Clostridiales.Clostridiaceae_1.Clostridium_sensu_stricto_1	SLC2A5
191194	ENSG00000142583	rs797187	0.09705898	0.047684596	0.387101608	0.285020225	-1.563658847	1.098532014	0.141081407	-0.102421751	0.92876695	0.544271308	0.16202504	0.095011313	0.689307429	0.256514985	0.999973618	0.989705988	Bacteria.Bacteroidetes.Bacteroidia.Bacteroidales.Bacteroidaceae.Bacteroides	SLC2A5
191195	ENSG00000142583	rs797187	0.00127423	0.000887047	0.162922386	0.240244615	-0.780903811	0.542271789	-0.140726113	0.08160661	0.231823818	0.155608754	0.099713194	0.068853407	0.004297177	0.001086182	0.99935717	0.95070012	Bacteria.Firmicutes.Erysipelotrichia.Erysipelotrichales.Erysipelotrichaceae.Erysipelotrichaceae_UCG_003	SLC2A5
191196	ENSG00000142583	rs797187	0.021196548	0.003259197	0.586116955	0.250768416	-0.928282354	0.719100265	-0.08312254	0.105497132	0.393053166	0.235362599	0.151905918	0.09103825	0.061466278	0.008498148	0.710621583	0.959078693	Bacteria.Firmicutes.Clostridia.Clostridiales.Ruminococcaceae.Ruminococcus_1	SLC2A5
191197	ENSG00000142583	rs797187	0.007660985	0.005635585	0.473763813	0.548824973	-0.976525322	0.657484814	-0.093957969	0.054431764	0.35479924	0.229614149	0.130395782	0.090317649	0.06835535	0.019411496	0.948905015	0.966332496	Bacteria.Firmicutes.Clostridia.Clostridiales.Ruminococcaceae.Ruminococcaceae_NK4A214_group	SLC2A5
191198	ENSG00000142583	rs797187	0.024201518	0.003862226	0.459587705	0.748491264	-0.65519932	0.574824506	-0.076512522	-0.023613488	0.283902871	0.19182452	0.102846327	0.073335402	0.061913021	0.006848578	0.904614376	0.997216401	Bacteria.Firmicutes.Clostridia.Clostridiales.Ruminococcaceae.Subdoligranulum	SLC2A5
191199	ENSG00000142583	rs797187	0.001652925	0.001060423	0.878544083	0.936485081	-0.793244636	0.550979737	0.01900876	-0.006056148	0.241584287	0.160739019	0.123901893	0.075704268	0.005123876	0.001324862	0.940306458	0.999005681	Bacteria.Proteobacteria.Gammaproteobacteria.Pasteurellales.Pasteurellaceae.Haemophilus	SLC2A5
191200	ENSG00000142583	rs797187	0.207422469	0.084953261	0.239766145	0.412466636	-0.457250864	0.394920434	0.147696995	-0.063226168	0.359087684	0.225754608	0.12448728	0.076650565	0.207261585	0.051245391	0.952805104	0.99999132	Bacteria.Firmicutes.Clostridia.Clostridiales.Clostridiaceae_1	SLC2A5
191201	ENSG00000142583	rs797187	0.095676061	0.03383035	0.356700083	0.173147232	-1.699655946	1.397880481	0.160357249	-0.153152702	1.005271101	0.644795852	0.172747853	0.111198627	0.867966973	0.299365884	0.997187614	0.921529413	Bacteria.Bacteroidetes.Bacteroidia.Bacteroidales	SLC2A5
191202	ENSG00000142583	rs797187	0.001990469	0.001218899	0.893854469	0.87442318	-0.808112809	0.552623767	-0.015415539	-0.013023012	0.250810583	0.163357871	0.115082616	0.08207763	0.007114168	0.001400105	0.998043854	0.98261409	Bacteria.Firmicutes.Clostridia.Clostridiales.Ruminococcaceaencultured	SLC2A5
191203	ENSG00000142583	rs797187	0.001637274	0.002069355	0.441318737	0.541779961	-0.888404822	0.605782869	0.112455058	-0.062001055	0.270307789	0.188773131	0.145157171	0.101084579	0.013506222	0.003917497	0.988415778	0.976249604	Bacteria.Firmicutes.Bacilli.Lactobacillales.Streptococcaceae	SLC2A5
191204	ENSG00000142583	rs797187	0.001091883	0.000524832	0.28036593	0.620373921	-0.788788857	0.566443837	-0.120810367	0.036115595	0.230748203	0.155206923	0.110981417	0.072564737	0.003346935	0.00064662	0.955376403	0.877983283	Bacteria.Bacteroidetes.Bacteroidia.Bacteroidales.Rikenellaceae.Alistipes	SLC2A5
191205	ENSG00000142583	rs797187	0.147244771	0.0864932	0.307114298	0.224895461	-2.555420262	1.753167477	0.275086076	-0.190376049	1.742140897	1.00724434	0.267233532	0.155374962	0.999435429	0.931310368	0.999968393	0.999515331	Bacteria.Firmicutes	SLC2A5
191206	ENSG00000142583	rs797187	0.001224877	0.000585347	0.964050274	0.595933201	-0.787225888	0.562910307	-0.004399423	-0.034402338	0.232816174	0.155685456	0.097234298	0.064559141	0.004098231	0.000601629	0.848003583	0.919460061	Bacteria.Firmicutes.Clostridia.Clostridiales.Lachnospiraceae.Lachnospiraceae_NK4A136_group	SLC2A5
191207	ENSG00000142583	rs797187	0.121208862	0.065357356	0.673897718	0.481039864	-1.042742443	0.85795756	0.070494322	-0.081165261	0.664054719	0.457701328	0.166765242	0.114525688	0.632317335	0.292079395	0.999330493	0.996754281	Bacteria.Proteobacteria	SLC2A5
191208	ENSG00000142583	rs797187	0.006213574	0.010260975	0.540903853	0.45039884	-0.9479852	0.722148047	-0.114558564	0.102801726	0.33516679	0.273133653	0.186367342	0.135384363	0.058525304	0.02558318	0.99792254	0.986607256	Bacteria.Firmicutes.Clostridia.Clostridiales.Family_XIII.Family_XIII_AD3011_group	SLC2A5
191209	ENSG00000142583	rs797187	0.016183328	0.009993813	0.535731704	0.666450007	-0.992328231	0.641694189	-0.09655065	0.03962168	0.40190246	0.241798696	0.155078859	0.091505558	0.054472755	0.017295055	0.848003564	0.997202793	Bacteria.Firmicutes.Clostridia.Clostridiales.Ruminococcaceae.Ruminococcus_2	SLC2A5
191210	ENSG00000142583	rs797187	0.333989527	0.257875206	0.37298379	0.440236049	-0.439829005	0.346408053	0.138484985	-0.079334088	0.451872994	0.30348373	0.154372051	0.102161116	0.356981083	0.195868458	0.998896274	0.99087052	Bacteria.Proteobacteria.Deltaproteobacteria.Desulfovibrionales.Desulfovibrionaceae.Desulfovibrio	SLC2A5
191211	ENSG00000142583	rs797187	0.00197517	0.000715359	0.076274736	0.060189912	-1.517353774	0.999066538	0.252449046	-0.160813134	0.470559736	0.281198305	0.140138845	0.084075075	0.030957808	0.004236566	0.9994853	0.999502343	Bacteria.Firmicutes.Clostridia.Clostridiales.Lachnospiraceae.Ruminococcus_gnavus_group	SLC2A5
191212	ENSG00000142583	rs797187	0.001009721	0.000408949	0.480099861	0.286895863	-0.820907713	0.600990795	-0.103701218	0.111059848	0.238393335	0.161274878	0.146010052	0.103429823	0.004344837	0.000552193	0.882402079	0.976482596	Bacteria.Actinobacteria.Actinobacteria.Bifidobacteriales.Bifidobacteriaceae.Bifidobacterium	SLC2A5
191213	ENSG00000142583	rs797187	0.00132332	0.002383964	0.431455547	0.306467222	-0.929653372	0.737807354	-0.16574181	0.154530469	0.276991675	0.233363381	0.209367626	0.149916966	0.014478945	0.006490064	0.998820086	0.961415255	Bacteria.Firmicutes.Clostridia.Clostridiales.Family_XIII	SLC2A5
191214	ENSG00000142583	rs797187	0.001722933	0.001176919	0.90415395	0.998720323	-0.79168299	0.547427405	0.01497357	-0.000121861	0.24211675	0.161281764	0.123864832	0.075689243	0.005186256	0.001450946	0.955830599	0.999809751	Bacteria.Proteobacteria.Gammaproteobacteria.Pasteurellales.Pasteurellaceae	SLC2A5
191215	ENSG00000142583	rs797187	0.000720283	0.000268084	0.245418394	0.144393812	-0.886115158	0.641635028	0.096643296	-0.082339819	0.2495585	0.166453217	0.082450172	0.05573239	0.004508368	0.000573744	0.999492402	0.999741582	Bacteria.Proteobacteria.Gammaproteobacteria.Enterobacteriales.Enterobacteriaceae.Escherichia_Shigella	SLC2A5
191216	ENSG00000142583	rs797187	0.008092945	0.005006528	0.513196452	0.728679878	-0.717832601	0.519187306	0.09771688	-0.035112856	0.262731557	0.178687945	0.148624246	0.10078865	0.016230823	0.00388537	0.89797595	0.997132292	Bacteria.Firmicutes.Bacilli.Bacillales	SLC2A5
191217	ENSG00000142583	rs797187	0.001172745	0.000703313	0.661646001	0.21007089	-0.813437111	0.564261318	0.059290262	-0.120834379	0.239571948	0.158579188	0.134856618	0.095454087	0.003767817	0.000748754	0.999276643	0.988728768	Bacteria.Firmicutes.Clostridia.Clostridiales.Ruminococcaceae.Ruminiclostridium_5	SLC2A5
191218	ENSG00000142583	rs797187	0.005125235	0.001162561	0.188258131	0.079539153	-1.29373817	0.968470337	-0.236640306	0.202807763	0.446541012	0.284995752	0.177962478	0.113855254	0.058434499	0.006815845	0.989879671	0.729116685	Bacteria.Firmicutes.Clostridia.Clostridiales.Ruminococcaceae.Ruminococcaceae_UCG_013	SLC2A5
191219	ENSG00000142583	rs797187	0.08839803	0.067160799	0.895976372	0.933579324	-0.840280623	0.574573872	-0.025292706	0.010422436	0.485745374	0.308620852	0.192694091	0.124572306	0.183901586	0.084424523	0.903566341	0.908191351	Bacteria.Firmicutes.Clostridia.Clostridiales.Ruminococcaceae.Ruminiclostridium_9	SLC2A5
191220	ENSG00000142583	rs797187	0.074615808	0.025921165	0.224797576	0.108833567	-2.295981432	1.702417654	0.269573032	-0.213825287	1.267143609	0.746802831	0.219964416	0.131520878	0.951205166	0.462944602	0.999826541	0.999832315	Bacteria.Firmicutes.Clostridia.Clostridiales.Lachnospiraceae	SLC2A5
191221	ENSG00000142583	rs797187	0.003344557	0.005064189	0.475466701	0.617701244	-0.923056711	0.612995428	0.102773961	-0.050279363	0.302999565	0.211268864	0.143183701	0.100254409	0.031322675	0.012876921	0.957515879	0.933837527	Bacteria.Firmicutes.Bacilli	SLC2A5
191222	ENSG00000142583	rs797187	0.000455528	0.000269493	0.150221038	0.388802606	-0.876160755	0.613539993	-0.155567963	0.065231412	0.2372259	0.159229988	0.106850135	0.075185637	0.002012361	0.000370342	0.997604342	0.996621608	Bacteria.Proteobacteria.Deltaproteobacteria	SLC2A5
191223	ENSG00000142583	rs797187	0.016805894	0.019835676	0.447094503	0.788273098	-1.07480134	0.658736868	0.126606174	-0.02977852	0.437936449	0.275806318	0.165518129	0.110428282	0.065520294	0.034518412	0.888660174	0.867892317	Bacteria.Firmicutes.Erysipelotrichia.Erysipelotrichales	SLC2A5
191224	ENSG00000142583	rs797187	0.000404491	0.000265778	0.130254457	0.228041749	-0.979793182	0.655093562	0.186673029	-0.099402962	0.26268913	0.169830134	0.12181023	0.0816853	0.002541167	0.000414327	0.977260763	0.913807895	Bacteria.Firmicutes.Negativicutes.Selenomonadales.Veillonellaceae.Veillonella	SLC2A5
191225	ENSG00000142583	rs797187	0.134378206	0.116577231	0.961578833	0.831243901	-0.765908311	0.499532916	-0.004919614	0.013827952	0.505230361	0.314075269	0.101732185	0.064627079	0.313589331	0.165777075	0.993868263	0.932561433	Bacteria.Firmicutes.Clostridia.Clostridiales.Ruminococcaceae.Faecalibacterium	SLC2A5
191226	ENSG00000142583	rs797187	0.002199927	0.001344858	0.754457922	0.970299943	-0.82592521	0.564428068	-0.027245541	-0.002182074	0.259024478	0.168435668	0.086744144	0.058382054	0.006675131	0.001516404	0.922225994	0.912994953	Bacteria.Proteobacteria.Betaproteobacteria.Burkholderiales.Alcaligenaceae.Parasutterella	SLC2A5
191227	ENSG00000142583	rs797187	0.004432081	0.009730546	0.482171888	0.933957544	-0.930216308	0.555864702	-0.077010105	-0.006063829	0.315484226	0.208671172	0.108944757	0.072892888	0.017581216	0.011853679	0.982891669	0.998439902	Bacteria.Verrucomicrobia.Verrucomicrobiae.Verrucomicrobiales.Verrucomicrobiaceae.Akkermansia	SLC2A5
191228	ENSG00000142583	rs797187	0.013973094	0.005167853	0.296196248	0.546099602	-0.658824529	0.51001325	0.150358709	-0.057301015	0.260789769	0.176212749	0.142777827	0.094431995	0.033820247	0.005680354	0.991744893	0.884813348	Bacteria.Firmicutes.Bacilli.Lactobacillales.Carnobacteriaceae	SLC2A5
191229	ENSG00000142583	rs797187	0.038547446	0.024198079	0.902934393	0.863837154	-0.821771048	0.582863297	-0.016680655	0.015147785	0.389123376	0.252552752	0.136243875	0.087980472	0.155221294	0.047310459	0.997594253	0.968948848	Bacteria.Firmicutes.Erysipelotrichia.Erysipelotrichales.Erysipelotrichaceae.Faecalitalea	SLC2A5
191230	ENSG00000142583	rs797187	0.005616505	0.003340418	0.580503755	0.652347959	-0.729553305	0.517634562	-0.058728498	0.033090236	0.254674894	0.169893256	0.105734213	0.073112366	0.013269574	0.003303734	0.999694213	0.908466096	Bacteria.Firmicutes.Clostridia.Clostridiales.Lachnospiraceaencultured	SLC2A5
191231	ENSG00000142583	rs797187	0.179341691	0.061363291	0.574648282	0.292402234	-1.222406652	0.939793177	0.110239277	-0.115441957	0.900535589	0.493637569	0.195435758	0.108756178	0.54908035	0.154165892	0.998803525	0.997226571	Bacteria.Firmicutes.Clostridia.Clostridiales.Lachnospiraceae.Eubacterium_rectale_group	SLC2A5
191232	ENSG00000142583	rs797187	0.001507781	0.000549315	0.136096417	0.592408494	-0.77028539	0.619742349	0.14798208	-0.034769454	0.232455969	0.170471707	0.098054059	0.064626188	0.007854722	0.000982644	0.858670885	0.979585985	Bacteria.Firmicutes.Erysipelotrichia.Erysipelotrichales.Erysipelotrichaceae.Erysipelatoclostridium	SLC2A5
191233	ENSG00000142583	rs797187	0.001335209	0.003372707	0.193902546	0.553995327	-1.062530379	0.653467437	-0.166047028	0.05296309	0.316857089	0.214708455	0.126493439	0.089032977	0.010798022	0.006105578	0.4537639	0.949459168	Bacteria.Firmicutes.Clostridia.Clostridiales.Christensenellaceae.Christensenellaceae_R_7_group	SLC2A5
191234	ENSG00000142583	rs797187	0.002823718	0.004395828	0.722576912	0.91135933	-0.831335281	0.55320831	-0.032051247	0.00722788	0.267798648	0.18743815	0.089890474	0.064674122	0.017408166	0.009671125	0.754758173	0.938910949	Bacteria.Firmicutes.Clostridia.Clostridiales.Lachnospiraceae.Lachnospiraceae_UCG_010	SLC2A5
191235	ENSG00000142583	rs797187	0.002441388	0.000974569	0.966781778	0.629356059	-0.784642756	0.568209378	-0.005082908	0.038672242	0.248808077	0.164467737	0.121584212	0.079748034	0.008062622	0.001041289	0.752876344	0.872264526	Bacteria.Firmicutes.Clostridia.Clostridiales.Peptostreptococcaceae	SLC2A5
191236	ENSG00000142583	rs797187	0.001352326	0.003429495	0.196161959	0.561737544	-1.060479976	0.65174094	-0.165073372	0.051887555	0.316636878	0.214546781	0.126397964	0.088961491	0.010766771	0.006036331	0.453536271	0.955305534	Bacteria.Firmicutes.Clostridia.Clostridiales.Christensenellaceae	SLC2A5
191237	ENSG00000142583	rs797187	0.024735782	0.009145964	0.592652859	0.289439285	-0.703415516	0.517075685	0.062656135	-0.078655792	0.305982361	0.192440645	0.11653643	0.07364286	0.028171502	0.006419144	0.998277807	0.999325446	Bacteria.Bacteroidetes.Bacteroidia.Bacteroidales.Porphyromonadaceae.Parabacteroides	SLC2A5
191238	ENSG00000142583	rs797187	0.011524668	0.007913955	0.625254842	0.577832449	-0.914072876	0.64774634	0.062969961	-0.049036271	0.351556653	0.236368068	0.128313288	0.08766358	0.057558796	0.01530429	0.850031234	0.902660525	Bacteria.Firmicutes.Negativicutes.Selenomonadales.Veillonellaceae	SLC2A5
191239	ENSG00000142583	rs797187	0.000428436	0.000256898	0.14379394	0.382388593	-0.881712398	0.615804412	-0.157193561	0.066063583	0.237516344	0.159222826	0.106236096	0.075117848	0.001920147	0.000335632	0.998525812	0.997174658	Bacteria.Proteobacteria.Deltaproteobacteria.Desulfovibrionales.Desulfovibrionaceae	SLC2A5
191240	ENSG00000142583	rs797187	0.095387748	0.110217052	0.475770335	0.330352643	-0.586416101	0.379333904	-0.086110596	0.078785873	0.346531064	0.234252594	0.120051355	0.080332303	0.12772871	0.059485794	0.685952294	0.93883104	Bacteria.Firmicutes.Clostridia.Clostridiales.Lachnospiraceae.Lachnoclostridium	SLC2A5
191241	ENSG00000142583	rs797187	0.002376697	0.00377026	0.463384568	0.614781123	-0.902876805	0.603457687	0.105083821	-0.050403991	0.285480927	0.200818697	0.142458429	0.099672618	0.019586719	0.007086754	0.976448136	0.975114706	Bacteria.Firmicutes.Bacilli.Lactobacillales	SLC2A5
191242	ENSG00000142583	rs797187	0.000301343	0.000427237	0.06783118	0.224793171	-1.151970261	0.730181352	0.182562784	-0.082439127	0.30160554	0.196651207	0.098306236	0.067267486	0.003842558	0.001392187	0.267009383	0.910358007	Bacteria.Firmicutes.Clostridia.Clostridiales.Lachnospiraceae.Anaerostipes	SLC2A5
191243	ENSG00000142583	rs797187	0.001231783	0.00091856	0.70249899	0.360626515	-0.792267825	0.544097229	0.030097393	-0.052330399	0.234433449	0.156632096	0.078452646	0.056839397	0.003923733	0.001021092	0.892356284	0.875215117	Bacteria.Fusobacteria.Fusobacteriia.Fusobacteriales	SLC2A5
191244	ENSG00000142583	rs797187	0.004844481	0.018918357	0.467184029	0.208603725	-0.707603724	0.425415437	0.059215082	-0.076578415	0.24256303	0.17671689	0.080965027	0.06029682	0.013868385	0.012474077	0.955858825	0.955829972	Bacteria.Firmicutes.Clostridia.Clostridiales.Lachnospiraceae.Tyzzerella	SLC2A5
191245	ENSG00000142583	rs797187	0.013113122	0.004469127	0.311744717	0.597616158	-0.66492352	0.520536345	0.144791221	-0.049117856	0.260677481	0.176715873	0.142021614	0.092598747	0.031194216	0.005315973	0.945687051	0.866774619	Bacteria.Firmicutes.Bacilli.Lactobacillales.Carnobacteriaceae.Granulicatella	SLC2A5
191246	ENSG00000142606	rs12752515	0.044780458	0.027758577	0.921346279	0.438314078	-0.725095738	0.48151686	0.011168555	-0.052820723	0.354352674	0.213890696	0.112674562	0.067732559	0.110239783	0.034606124	0.884815653	0.941770524	Bacteria.Bacteroidetes.Bacteroidia.Bacteroidales.Prevotellaceae.Prevotella_9	MMEL1
191247	ENSG00000142606	rs12752515	0.001698561	0.001054592	0.160398923	0.379281828	-0.773291015	0.557002991	-0.140238639	0.058742547	0.236152655	0.162412332	0.09876261	0.066356572	0.007260946	0.00188378	0.573503365	0.975394521	Bacteria.Firmicutes.Negativicutes.Selenomonadales.Acidaminococcaceae.Phascolarctobacterium	MMEL1
191248	ENSG00000142606	rs12752515	0.005046591	0.000792529	0.560388072	0.15740386	-0.72695296	0.572960482	0.063237173	-0.102320931	0.250437803	0.162746286	0.108046608	0.071535162	0.011200262	0.00097089	0.919276027	0.861283753	Bacteria.Firmicutes.Clostridia.Clostridiales.Ruminococcaceae.Ruminococcaceae_UCG_002	MMEL1
191249	ENSG00000142606	rs12752515	0.327080784	0.168905914	0.445799336	0.430533066	-0.431658829	0.380422367	0.124253091	-0.081149053	0.437142392	0.273447417	0.161977645	0.102302755	0.392780974	0.15127418	0.961249848	0.997513341	Bacteria.Firmicutes.Clostridia.Clostridiales.Lachnospiraceae.Eubacterium_xylanophilum_group	MMEL1
191250	ENSG00000142606	rs12752515	0.005477529	0.001586531	0.878863346	0.910700446	-0.723047424	0.56435272	0.017485662	-0.009035161	0.251618039	0.17117213	0.114276901	0.080246394	0.013018277	0.001461604	0.999296249	0.977793214	Bacteria.Bacteroidetes.Bacteroidia.Bacteroidales.Porphyromonadaceae	MMEL1
191251	ENSG00000142606	rs12752515	0.131506483	0.061872291	0.611395742	0.511083236	-0.572131033	0.447743862	0.068130695	-0.057519821	0.374571546	0.23565623	0.133445669	0.087047252	0.245920256	0.073770391	0.981084248	0.998600531	Bacteria.Firmicutes.Clostridia.Clostridiales.Ruminococcaceae.Ruminiclostridium_6	MMEL1
191252	ENSG00000142606	rs12752515	0.010397345	0.007498696	0.825408103	0.995645183	-0.74765521	0.553156506	0.029934937	0.000553417	0.283312901	0.200406717	0.135154762	0.101006645	0.039234015	0.012756614	0.926890345	0.949725002	Bacteria.Firmicutes.Clostridia.Clostridiales.Lachnospiraceae.Blautia	MMEL1
191253	ENSG00000142606	rs12752515	0.150845922	0.382593253	0.875674979	0.175519908	-0.692222557	0.25700869	0.028896668	-0.156517835	0.476185667	0.29235916	0.183970825	0.11427859	0.373085125	0.374405218	0.88251896	0.913834648	Bacteria.Firmicutes.Clostridia.Clostridiales.Ruminococcaceae.Anaerotruncus	MMEL1
191254	ENSG00000142606	rs12752515	0.015184389	0.004979222	0.441964617	0.392409515	-0.632620477	0.501033489	0.101673455	-0.086506972	0.253657737	0.172325084	0.131426883	0.100474059	0.023178666	0.004057095	0.999670759	0.996530704	Bacteria.Firmicutes.Clostridia.Clostridiales.Ruminococcaceae.Flavonifractor	MMEL1
191255	ENSG00000142606	rs12752515	0.019349066	0.010298605	0.599422388	0.564363198	-0.641141867	0.49965826	-0.058782627	0.044337434	0.267327072	0.189081066	0.111368955	0.076531116	0.035038168	0.009934967	0.775668104	0.935568656	Bacteria.Proteobacteria.Betaproteobacteria.Burkholderiales.Alcaligenaceae	MMEL1
191256	ENSG00000142606	rs12752515	0.002581326	0.000890811	0.342139736	0.527478169	-0.743871241	0.558423396	-0.097389779	0.042660446	0.237295909	0.160305534	0.101771327	0.067152551	0.009759185	0.001307101	0.880332438	0.980174864	Bacteria.Firmicutes.Negativicutes.Selenomonadales.Acidaminococcaceae	MMEL1
191257	ENSG00000142606	rs12752515	0.025376935	0.016565025	0.689666522	0.630791136	-0.644095627	0.496818436	-0.048072551	0.039384848	0.281466628	0.201965179	0.119853613	0.081559467	0.051231525	0.015927866	0.763934201	0.994680072	Bacteria.Proteobacteria.Betaproteobacteria.Burkholderiales	MMEL1
191258	ENSG00000142606	rs12752515	0.012412731	0.009085261	0.622470163	0.32193487	-0.651150411	0.475716621	-0.060649447	0.097326606	0.253189461	0.176885	0.122594996	0.09751244	0.023497487	0.007474502	0.92078388	0.90742825	Bacteria.Firmicutes.Clostridia.Clostridiales.Lachnospiraceae.Fusicatenibacter	MMEL1
191259	ENSG00000142606	rs12752515	0.016624131	0.006925576	0.690482229	0.860048503	-0.664439662	0.54752165	0.03329856	-0.010798229	0.270259975	0.196303979	0.083250432	0.06100242	0.052516875	0.010523082	0.99714486	0.996602117	Bacteria.Firmicutes.Clostridia.Clostridiales.Clostridiaceae_1.Clostridium_sensu_stricto_1	MMEL1
191260	ENSG00000142606	rs12752515	0.054751774	0.042439054	0.770520491	0.545298063	-0.644323524	0.463177575	0.033066232	-0.047454574	0.329389949	0.223767037	0.11288693	0.078048724	0.155486093	0.044276521	0.999985325	0.999758873	Bacteria.Firmicutes.Clostridia.Clostridiales.Ruminococcaceae.Ruminococcaceae_UCG_014	MMEL1
191261	ENSG00000142606	rs12752515	0.173305554	0.059802179	0.654994628	0.909965228	-0.566957687	0.535536131	0.070056645	-0.011759633	0.41180126	0.279549293	0.156061831	0.103587409	0.290508084	0.080432864	0.997947728	0.998788642	Bacteria.Actinobacteria.Actinobacteria.Micrococcales	MMEL1
191262	ENSG00000142606	rs12752515	0.002935289	0.002903823	0.202912321	0.78622727	-0.706231397	0.492555528	0.117147057	-0.017742545	0.228470649	0.159155792	0.091075137	0.065149572	0.00997436	0.003461399	0.617460715	0.872286233	Bacteria.Firmicutes.Clostridia.Clostridiales.Lachnospiraceae.Roseburia	MMEL1
191263	ENSG00000142606	rs12752515	0.067891676	0.040090813	0.226247842	0.066465066	-0.544349029	0.392083648	-0.181997925	0.194129401	0.293186702	0.18717023	0.148975719	0.103999986	0.118871329	0.030739067	0.976314705	0.946394015	Bacteria.Firmicutes.Bacilli.Lactobacillales.Streptococcaceae.Streptococcus	MMEL1
191264	ENSG00000142606	rs12752515	0.27721007	0.189078212	0.60300072	0.515838865	-0.501578435	0.392551899	0.107059278	-0.082631865	0.457728282	0.295769445	0.204842691	0.126475223	0.373321883	0.170096484	0.998891856	0.999590371	Bacteria.Firmicutes.Bacilli.Bacillales.Staphylococcaceae.Staphylococcus	MMEL1
191265	ENSG00000142606	rs12752515	0.008764213	0.007301489	0.737635099	0.997634481	-0.74782961	0.54122199	0.070286579	0.000424485	0.276690721	0.195393673	0.208922799	0.142628115	0.025116779	0.007248354	0.871461838	0.982541569	Bacteria.Actinobacteria	MMEL1
191266	ENSG00000142606	rs12752515	0.018628739	0.00636835	0.484498953	0.991940849	-0.694623177	0.613558875	0.087854575	-0.000884871	0.287810651	0.217610557	0.124951665	0.087267555	0.033733276	0.00408395	0.561914076	0.998829924	Bacteria.Firmicutes.Clostridia.Clostridiales.Peptostreptococcaceae.Intestinibacter	MMEL1
191267	ENSG00000142606	rs12752515	0.216774544	0.10494021	0.67616011	0.666920759	-0.554692981	0.457844741	-0.047182683	0.031361579	0.444726344	0.278441522	0.112446367	0.072538102	0.374414245	0.106099943	0.996566686	0.997858307	Bacteria.Proteobacteria.Gammaproteobacteria	MMEL1
191268	ENSG00000142606	rs12752515	0.033625257	0.005230771	0.587146444	0.275599808	-0.923582797	0.809286843	-0.089740522	0.115922252	0.425509644	0.280029612	0.16445307	0.105430485	0.089543771	0.01141063	0.798047624	0.996502544	Bacteria.Firmicutes.Clostridia.Clostridiales.Family_XI	MMEL1
191269	ENSG00000142606	rs12752515	0.010532491	0.002941337	0.847689544	0.657301291	-0.692345508	0.537932805	0.022174158	-0.036031912	0.262838203	0.17406446	0.11499039	0.080845008	0.018343832	0.002696519	0.99935717	0.960853802	Bacteria.Firmicutes.Erysipelotrichia.Erysipelotrichales.Erysipelotrichaceae.Erysipelotrichaceae_UCG_003	MMEL1
191270	ENSG00000142606	rs12752515	0.85649708	0.875121291	0.60228791	0.510243869	0.389933653	-0.182816565	-0.182957615	0.12574235	2.147746027	1.158698937	0.349374688	0.189912661	0.997454612	0.888052552	0.997650199	0.999159905	Bacteria.Firmicutes.Clostridia.Clostridiales	MMEL1
191271	ENSG00000142606	rs12752515	0.149763526	0.024825458	0.031013962	0.347125674	-0.383237594	0.396412894	0.247079125	-0.072120202	0.262922409	0.17254923	0.112064903	0.076153236	0.102411849	0.010709491	0.18107443	0.92270241	Bacteria.Firmicutes.Clostridia.Clostridiales.Lachnospiraceae.Lachnospira	MMEL1
191272	ENSG00000142606	rs12752515	0.068336493	0.06313785	0.965227071	0.528539168	-0.762248912	0.4730139	-0.006729119	-0.060735672	0.411227947	0.250193549	0.153760923	0.095852003	0.208915891	0.082648947	0.998832683	0.979149291	Bacteria.Firmicutes.Clostridia.Clostridiales.Ruminococcaceae.Eubacterium_coprostanoligenes_group	MMEL1
191273	ENSG00000142606	rs12752515	0.224258494	0.196685274	0.500790126	0.228535629	-0.506587707	0.338942313	0.112119152	-0.132183784	0.412876063	0.2598384	0.165604687	0.108739921	0.330422759	0.154611755	0.99991226	0.982046009	Bacteria.Actinobacteria.Coriobacteriia.Coriobacteriales.Coriobacteriaceae.Collinsella	MMEL1
191274	ENSG00000142606	rs12752515	0.004996663	0.000978231	0.864551189	0.824085569	-0.709329658	0.55787168	0.014761394	-0.013013299	0.244070268	0.161531566	0.086192776	0.058305249	0.011220388	0.001130802	0.812094301	0.993577312	Bacteria.Proteobacteria.Betaproteobacteria.Burkholderiales.Alcaligenaceae.Sutterella	MMEL1
191275	ENSG00000142606	rs12752515	0.135604242	0.079561164	0.678417587	0.903190647	-0.608739442	0.545447293	0.063638794	-0.013556142	0.402839643	0.306234302	0.152794856	0.111018123	0.192249067	0.065896535	0.866026969	0.995071635	Bacteria.Firmicutes.Erysipelotrichia.Erysipelotrichales.Erysipelotrichaceae.Clostridium_innocuum_group	MMEL1
191276	ENSG00000142606	rs12752515	0.009666626	0.003935388	0.358311102	0.180086927	-0.650491769	0.492082653	-0.114622986	0.117365587	0.243968453	0.164571286	0.123896946	0.086612387	0.017347008	0.003434491	0.997117901	0.9453081	Bacteria.Firmicutes.Clostridia.Clostridiales.Lachnospiraceae.Eubacterium_hallii_group	MMEL1
191277	ENSG00000142606	rs12752515	0.022849903	0.00259634	0.762892436	0.365665984	-0.793857921	0.736712963	-0.040316269	0.080456982	0.340523367	0.235159628	0.133077226	0.088318041	0.090845622	0.011214528	0.999878354	0.975805979	Bacteria.Bacteroidetes.Bacteroidia.Bacteroidales.Porphyromonadaceae.Barnesiella	MMEL1
191278	ENSG00000142606	rs12752515	0.036381149	0.012983258	0.933982155	0.90313918	-0.695296804	0.542462689	0.018900336	-0.019688883	0.325388311	0.212349517	0.227284572	0.161156145	0.077306124	0.013166914	0.999739884	0.911963834	Bacteria.Actinobacteria.Coriobacteriia.Coriobacteriales.Coriobacteriaceae	MMEL1
191279	ENSG00000142606	rs12752515	0.004338067	0.000919801	0.518317467	0.450203888	-0.787124572	0.609248337	-0.070578099	0.055772974	0.266275176	0.175409224	0.10866881	0.073418274	0.010515522	0.001115806	0.906023446	0.864653458	Bacteria.Proteobacteria.Betaproteobacteria.Burkholderiales.Alcaligenaceae.Parasutterella	MMEL1
191280	ENSG00000142606	rs12752515	0.003891872	0.000853742	0.226856686	0.365045107	-0.70264804	0.55361326	0.136766446	-0.071104692	0.234688729	0.158310839	0.112099693	0.077950336	0.008093362	0.000997538	0.975966367	0.997201293	Bacteria.Firmicutes.Clostridia.Clostridiales.Lachnospiraceae.Coprococcus_1	MMEL1
191281	ENSG00000142606	rs12752515	0.19223378	0.186254698	0.639520608	0.49290017	-0.541765082	0.389500085	0.063186951	-0.066426525	0.41114833	0.291573292	0.13427647	0.096326112	0.260047024	0.140940244	0.994527911	0.928768243	Bacteria.Proteobacteria.Gammaproteobacteria.Enterobacteriales.Enterobacteriaceae.Citrobacter	MMEL1
191282	ENSG00000142606	rs12752515	0.117924528	0.200153149	0.441461647	0.053087704	-0.56964177	0.290653482	0.11455982	-0.192802879	0.359499775	0.224570179	0.147920493	0.097863535	0.215159529	0.168016413	0.843096271	0.745353995	Bacteria.Firmicutes.Clostridia.Clostridiales.Ruminococcaceae.Ruminiclostridium_9	MMEL1
191283	ENSG00000142606	rs12752515	0.188302973	0.275898957	0.517473219	0.153235243	-0.549602985	0.294455293	0.119002023	-0.188182678	0.413364794	0.267973493	0.182856555	0.130221695	0.316806223	0.192505682	0.99792254	0.986607256	Bacteria.Firmicutes.Clostridia.Clostridiales.Family_XIII.Family_XIII_AD3011_group	MMEL1
191284	ENSG00000142606	rs12752515	0.024710084	0.006905713	0.990399989	0.976379858	-0.71442349	0.556117878	-0.001293281	-0.002073304	0.310713103	0.199311437	0.107073053	0.069756612	0.05401116	0.009100515	0.96621652	0.99789802	Bacteria.Verrucomicrobia	MMEL1
191285	ENSG00000142606	rs12752515	0.232906515	0.111269603	0.503863452	0.713712824	-0.491037855	0.460514243	-0.105452735	0.042456357	0.407795249	0.28524146	0.156886103	0.115220273	0.26857413	0.101826772	0.99759175	0.986746924	Bacteria.Firmicutes.Clostridia.Clostridiales.Lachnospiraceae.Lachnospiraceae_UCG_008	MMEL1
191286	ENSG00000142606	rs12752515	0.004949577	0.001035686	0.462577449	0.176595692	-0.684398801	0.543219973	0.06088767	-0.081059705	0.235220565	0.158125855	0.082393848	0.059333824	0.010526622	0.001075098	0.771422713	0.790010861	Bacteria.Firmicutes.Negativicutes.Selenomonadales.Veillonellaceae.Dialister	MMEL1
191287	ENSG00000142606	rs12752515	0.06790466	0.059500891	0.827131543	0.262693573	-0.702552909	0.440489569	0.032791073	-0.104865945	0.378413723	0.229656122	0.149550702	0.09281442	0.112475598	0.05181177	0.829177247	0.906535262	Bacteria.Bacteroidetes.Bacteroidia.Bacteroidales.Porphyromonadaceae.Odoribacter	MMEL1
191288	ENSG00000142606	rs12752515	0.062191515	0.011244786	0.634677599	0.93851717	-0.59892018	0.522058871	-0.042183906	0.004389658	0.315619452	0.200068805	0.088361474	0.056689957	0.097207842	0.01251553	0.997282517	0.999171204	Bacteria.Proteobacteria.Gammaproteobacteria.Enterobacteriales.Enterobacteriaceae	MMEL1
191289	ENSG00000142606	rs12752515	0.058702047	0.047884097	0.520474242	0.413980786	-0.580138798	0.434633055	-0.078873097	0.06945213	0.301486931	0.21553927	0.122071271	0.08447323	0.098624247	0.037446091	0.781828928	0.978350333	Bacteria.Proteobacteria.Betaproteobacteria	MMEL1
191290	ENSG00000142606	rs12752515	0.955478594	0.459178185	0.186412709	0.464050156	0.031806637	0.259242874	-0.259859991	0.095094723	0.567528722	0.348149111	0.194597636	0.129109465	0.756755592	0.397980817	0.833898981	0.889052682	Bacteria.Firmicutes.Negativicutes.Selenomonadales	MMEL1
191291	ENSG00000142606	rs12752515	0.005227722	0.002067766	0.862090479	0.829769338	-0.722960218	0.540674602	0.035417311	0.027993224	0.250140915	0.168470741	0.203076897	0.129679605	0.01143065	0.00205334	0.823334443	0.917221068	Bacteria.Actinobacteria.Actinobacteria	MMEL1
191292	ENSG00000142606	rs12752515	0.016944779	0.004817993	0.780767358	0.854268149	-0.771021348	0.585521336	-0.029947243	0.012867236	0.314574445	0.200580595	0.107155186	0.06977621	0.041411193	0.007267376	0.98460917	0.998439902	Bacteria.Verrucomicrobia.Verrucomicrobiae.Verrucomicrobiales.Verrucomicrobiaceae.Akkermansia	MMEL1
191293	ENSG00000142606	rs12752515	0.002843175	0.000565819	0.681203315	0.432956228	-0.733619111	0.578064926	0.052633807	-0.072095615	0.236499343	0.159411069	0.127543218	0.091371093	0.007658092	0.000724601	0.995339941	0.95533137	Bacteria.Proteobacteria.Deltaproteobacteria.Desulfovibrionales.Desulfovibrionaceae.Bilophila	MMEL1
191294	ENSG00000142606	rs12752515	0.054195794	0.063331557	0.940902838	0.356806212	-0.767306493	0.454180511	0.011531161	-0.096329705	0.391332973	0.24041299	0.154942036	0.103796036	0.192640641	0.085917983	0.949374291	0.966332496	Bacteria.Firmicutes.Clostridia.Clostridiales.Ruminococcaceae.Ruminococcaceae_NK4A214_group	MMEL1
