## Supplemental Table 9 for "Host genotypes interact with microbial communities to modulate gene expression in the human intestine" (part 59 of 131)

	pid	sid	Intercept_pval	dosage_pval	microbe_pval	interaction_pval	Intercept_effect	dosage_effect	microbe_effect	interaction_effect	Intercept_SE	dosage_SE	microbe_SE	interaction_SE	Intercept_qval	dosage_qval	microbe_qval	interaction_qval	microbe	symbol
191295	ENSG00000142606	rs12752515	0.00833649	0.004600424	0.869165954	0.716996687	-0.750831517	0.532261046	-0.022156044	-0.032215885	0.275912763	0.181323117	0.133978546	0.088491208	0.025223007	0.00555796	0.972464921	0.907101516	Bacteria.Proteobacteria.Gammaproteobacteria.Pseudomonadales.Pseudomonadaceae.Pseudomonas	MMEL1
191296	ENSG00000142606	rs12752515	0.078782627	0.027024562	0.316023046	0.131630128	-0.563669632	0.434731667	0.128204719	-0.127435495	0.315625122	0.192158427	0.126877933	0.083458635	0.10334728	0.02329596	0.852766212	0.890754229	Bacteria.Firmicutes.Clostridia.Clostridiales.Ruminococcaceae.Ruminococcaceae_UCG_003	MMEL1
191297	ENSG00000142606	rs12752515	0.021874934	0.003189733	0.601060051	0.906295679	-0.631985971	0.543661773	0.085691871	-0.012863537	0.269046125	0.177511567	0.163083588	0.108854215	0.048467006	0.003852021	0.999672451	0.998587032	Bacteria.Firmicutes.Clostridia.Clostridiales.Ruminococcaceae.Butyricicoccus	MMEL1
191298	ENSG00000142606	rs12752515	0.037421401	0.09938998	0.587119549	0.149804067	-0.640310292	0.343405445	-0.090229675	0.167044145	0.301368675	0.205422026	0.165337541	0.114613211	0.09845419	0.102141023	0.91239021	0.759359639	Bacteria.Firmicutes.Erysipelotrichia.Erysipelotrichales	MMEL1
191299	ENSG00000142606	rs12752515	0.036257277	0.012712593	0.863100249	0.824107867	-0.679283345	0.530767793	0.040348707	-0.037476218	0.31767622	0.20711636	0.233076746	0.167931438	0.07698161	0.012540287	0.999005033	0.94079292	Bacteria.Actinobacteria.Coriobacteriia.Coriobacteriales	MMEL1
191300	ENSG00000142606	rs12752515	0.011506972	0.005765279	0.646231076	0.612004655	-0.805133116	0.636015306	-0.052952777	0.040996331	0.309588453	0.222749597	0.114827897	0.080436063	0.052517716	0.01125774	0.999858829	0.956257416	Bacteria.Proteobacteria.Betaproteobacteria.Neisseriales.Neisseriaceae.Eikenella	MMEL1
191301	ENSG00000142606	rs12752515	0.850431837	0.853941865	0.611643351	0.460468941	-0.197062261	0.115984581	-0.105510203	0.092703414	1.0408943	0.627537702	0.206803846	0.124855759	0.92490061	0.772726775	0.999135888	0.996172726	Bacteria.Firmicutes.Clostridia.Clostridiales.Ruminococcaceae	MMEL1
191302	ENSG00000142606	rs12752515	0.13524343	0.105615643	0.521886168	0.206532139	-0.556978709	0.380175455	0.088580522	-0.114724993	0.36824039	0.231664684	0.137562217	0.089917045	0.201277555	0.071739891	0.996596763	0.999791394	Bacteria.Firmicutes.Clostridia.Clostridiales.Ruminococcaceae.Ruminococcaceae_UCG_005	MMEL1
191303	ENSG00000142606	rs12752515	0.06815138	0.045607139	0.224418666	0.059974011	-0.544180592	0.383222768	-0.182087151	0.199888285	0.293379645	0.188024143	0.148455467	0.104413566	0.125962672	0.033695176	0.981698993	0.945622854	Bacteria.Firmicutes.Bacilli.Lactobacillales.Streptococcaceae	MMEL1
191304	ENSG00000142606	rs12752515	0.187523296	0.07395577	0.635693512	0.675906074	-0.549567962	0.469590911	0.071953767	-0.039378392	0.412599343	0.258560792	0.15117373	0.093768983	0.245803906	0.080212869	0.997329664	0.92426646	Bacteria.Firmicutes.Negativicutes.Selenomonadales.Veillonellaceae.Megasphaera	MMEL1
191305	ENSG00000142606	rs12752515	0.077390947	0.01393228	0.950768554	0.660282719	-0.707596729	0.620715041	-0.010607499	0.048943385	0.394324328	0.245594534	0.17114251	0.11084533	0.171554856	0.022568554	0.88941568	0.983651864	Bacteria.Firmicutes.Clostridia.Clostridiales.Lachnospiraceae.Lachnospiraceae_ND3007_group	MMEL1
191306	ENSG00000142606	rs12752515	0.004773443	0.000763493	0.038921336	0.050956511	-0.678619298	0.559596914	-0.203504437	0.129907368	0.232211971	0.158419774	0.096554371	0.065325421	0.01029506	0.000879973	0.677036491	0.647623526	Bacteria.Fusobacteria.Fusobacteriia.Fusobacteriales.Fusobacteriaceae.Fusobacterium	MMEL1
191307	ENSG00000142606	rs12752515	0.006904241	0.002478401	0.908913157	0.616707418	-0.710955405	0.532580959	0.015932534	-0.04651149	0.254797795	0.169152181	0.138717209	0.092479465	0.013846072	0.001987341	0.990263512	0.935449612	Bacteria.Proteobacteria.Gammaproteobacteria.Pseudomonadales	MMEL1
191308	ENSG00000142606	rs12752515	0.037224319	0.018866148	0.460991958	0.328505481	-0.590582085	0.458442433	0.093621132	-0.094772576	0.277665796	0.190349151	0.126239561	0.09626172	0.048743526	0.011131776	0.998043854	0.976485909	Bacteria.Firmicutes.Clostridia.Clostridiales.Ruminococcaceaencultured	MMEL1
191309	ENSG00000142606	rs12752515	0.003420555	0.000724584	0.594374234	0.527821797	-0.74168032	0.58352772	-0.081338406	0.062375488	0.244081646	0.16442694	0.151992581	0.098268359	0.009599155	0.000911588	0.945681945	0.993717266	Bacteria.Actinobacteria.Actinobacteria.Bifidobacteriales.Bifidobacteriaceae	MMEL1
191310	ENSG00000142606	rs12752515	0.001937344	0.00147527	0.220852485	0.417414205	-0.900503453	0.635540874	-0.132264173	0.060415217	0.278707238	0.191380972	0.106997144	0.074027667	0.014370945	0.004460699	0.768245236	0.991307536	Bacteria.Firmicutes.Clostridia.Clostridiales.Ruminococcaceae.Ruminococcus_2	MMEL1
191311	ENSG00000142606	rs12752515	0.276290539	0.323698096	0.193213215	0.042811812	-0.396223393	0.231302849	-0.213071596	0.2330397	0.360885955	0.232596927	0.162062178	0.11279374	0.322910795	0.185033589	0.933709887	0.923401405	Bacteria.Firmicutes.Bacilli	MMEL1
191312	ENSG00000142606	rs12752515	0.451702866	0.239606747	0.201712857	0.19385997	-0.303098927	0.297676926	-0.156326263	0.106156249	0.400321685	0.250812751	0.121208062	0.080861246	0.465740804	0.167867859	0.9994853	0.999502343	Bacteria.Firmicutes.Clostridia.Clostridiales.Lachnospiraceae.Ruminococcus_gnavus_group	MMEL1
191313	ENSG00000142606	rs12752515	0.019588337	0.008485694	0.785949555	0.689431174	-0.841239306	0.562358897	-0.032953597	-0.028636122	0.35147885	0.207152175	0.120842658	0.071337915	0.054069603	0.015105002	0.768141573	0.913737201	Bacteria.Firmicutes.Clostridia.Clostridiales.Lachnospiraceae.Lachnospiraceae_UCG_010	MMEL1
191314	ENSG00000142606	rs12752515	0.106993959	0.080554232	0.292724997	0.372550547	-0.504706599	0.417088889	0.097567269	-0.061957829	0.308788517	0.234959307	0.091978716	0.069002711	0.156377749	0.060164385	0.86527713	0.998607976	Bacteria.Firmicutes.Clostridia.Clostridiales.Lachnospiraceae.Tyzzerella_4	MMEL1
191315	ENSG00000142606	rs12752515	0.037572268	0.101354707	0.574188937	0.14195473	-0.638153126	0.340521382	-0.093334945	0.170532123	0.300599166	0.204902517	0.165268239	0.114712688	0.098267689	0.10214928	0.899063894	0.759018229	Bacteria.Firmicutes.Erysipelotrichia.Erysipelotrichales.Erysipelotrichaceae	MMEL1
191316	ENSG00000142606	rs12752515	0.004756188	0.001261677	0.382046385	0.305438785	-0.875005581	0.692759942	0.105922346	-0.086450926	0.299281109	0.205461123	0.120352328	0.083690344	0.022843728	0.003080564	0.896362991	0.997216401	Bacteria.Firmicutes.Clostridia.Clostridiales.Ruminococcaceae.Subdoligranulum	MMEL1
191317	ENSG00000142606	rs12752515	0.005087206	0.000484009	0.835805837	0.521197346	-0.740885553	0.674150405	0.024181386	0.050318433	0.255487801	0.183459367	0.116203865	0.07801308	0.016913618	0.000895264	0.966856669	0.979585985	Bacteria.Firmicutes.Erysipelotrichia.Erysipelotrichales.Erysipelotrichaceae.Erysipelatoclostridium	MMEL1
191318	ENSG00000142606	rs12752515	0.139236551	0.014742319	0.31346119	0.774746668	-0.463348967	0.490143337	0.113732908	-0.021831497	0.30952066	0.195627519	0.111956955	0.075971192	0.184509195	0.023311019	0.631838349	0.998431627	Bacteria.Firmicutes.Clostridia.Clostridiales.Ruminococcaceae.Ruminococcus_1	MMEL1
191319	ENSG00000142606	rs12752515	0.00542794	0.00190458	0.704264989	0.708683071	-0.754202462	0.590290841	0.041326346	-0.030180735	0.262164043	0.182376175	0.108398465	0.080424517	0.013062548	0.002165768	0.999694213	0.908466096	Bacteria.Firmicutes.Clostridia.Clostridiales.Lachnospiraceaencultured	MMEL1
191320	ENSG00000142606	rs12752515	0.623105289	0.566353202	0.404523597	0.28485869	1.069114571	-0.685039405	-0.290896556	0.206966092	2.165034442	1.188533444	0.346702778	0.191926694	0.999435429	0.981350652	0.999968393	0.999515331	Bacteria.Firmicutes	MMEL1
191321	ENSG00000142606	rs12752515	0.004447443	0.001882968	0.751755155	0.673883247	-0.703694682	0.527510272	0.043879384	0.039837058	0.238757466	0.162789034	0.138129754	0.094236289	0.008940452	0.00182727	0.771216521	0.979583885	Bacteria.Firmicutes.Clostridia.Clostridiales.Lachnospiraceae.Dorea	MMEL1
191322	ENSG00000142606	rs12752515	0.002298723	0.000257208	0.624189974	0.255890046	-0.756679548	0.638512492	0.053629266	-0.087341969	0.238409386	0.165109679	0.108943692	0.076197364	0.005678602	0.000366189	0.97729231	0.863647932	Bacteria.Bacteroidetes.Bacteroidia.Bacteroidales.Rikenellaceae	MMEL1
191323	ENSG00000142606	rs12752515	0.633183847	0.605347607	0.264879431	0.157401386	0.569547624	-0.349547796	-0.22952267	0.168041868	1.187764834	0.673173698	0.204086247	0.117481627	0.959460813	0.652218324	0.997675757	0.924386311	Bacteria.Bacteroidetes	MMEL1
191324	ENSG00000142606	rs12752515	0.161852538	0.105779842	0.534556905	0.391750045	-0.53433583	0.400266485	0.082464384	-0.073999783	0.3776325	0.244024612	0.132071881	0.085827196	0.265038819	0.114126754	0.998896274	0.99087052	Bacteria.Proteobacteria.Deltaproteobacteria.Desulfovibrionales.Desulfovibrionaceae.Desulfovibrio	MMEL1
191325	ENSG00000142606	rs12752515	0.063655741	0.011778666	0.552102381	0.826323852	-0.580848401	0.503313191	-0.052628403	0.012135078	0.307849564	0.1941954	0.088048318	0.055082995	0.085471082	0.009438304	0.999492402	0.999741582	Bacteria.Proteobacteria.Gammaproteobacteria.Enterobacteriales.Enterobacteriaceae.Escherichia_Shigella	MMEL1
191326	ENSG00000142606	rs12752515	0.014142123	0.002439099	0.834003676	0.706687838	-0.697053598	0.608241085	0.023719413	0.029685351	0.276431418	0.192852253	0.112727974	0.078539874	0.033214312	0.003792179	0.992277928	0.998719086	Bacteria.Firmicutes.Bacilli.Bacillales.Family_XI.Gemella	MMEL1
191327	ENSG00000142606	rs12752515	0.765210734	0.834157943	0.468177973	0.41178845	0.51479965	-0.197868093	-0.232603089	0.146581509	1.716573398	0.941268276	0.318753017	0.177445247	0.954184916	0.788271994	0.999826541	0.999832315	Bacteria.Firmicutes.Clostridia.Clostridiales.Lachnospiraceae	MMEL1
191328	ENSG00000142606	rs12752515	0.003989699	0.000678036	0.982067367	0.574114606	-0.73672316	0.608271487	-0.003235928	0.05309678	0.246782427	0.17039721	0.143412532	0.094000203	0.010300197	0.000866309	0.92042621	0.997132292	Bacteria.Firmicutes.Bacilli.Bacillales	MMEL1
191329	ENSG00000142606	rs12752515	0.004101697	0.000861347	0.767276465	0.64288457	-0.705498651	0.558403619	-0.032624964	0.03579604	0.237089961	0.159809378	0.10978169	0.076841293	0.008237754	0.00106222	0.998277807	0.999325446	Bacteria.Bacteroidetes.Bacteroidia.Bacteroidales.Porphyromonadaceae.Parabacteroides	MMEL1
191330	ENSG00000142606	rs12752515	0.004955739	0.001382816	0.429648945	0.95690201	-0.725969845	0.610033797	0.099352772	-0.004796548	0.249545863	0.182538833	0.125010709	0.08841487	0.012716983	0.001352523	0.595623002	0.892736203	Bacteria.Firmicutes.Clostridia.Clostridiales.Peptostreptococcaceae	MMEL1
191331	ENSG00000142606	rs12752515	0.00309944	0.000542552	0.790209779	0.289129722	-0.770996196	0.591383843	-0.029086362	0.079599706	0.250932358	0.162499206	0.108881999	0.074478375	0.007964996	0.000810678	0.920570146	0.989428248	Bacteria.Proteobacteria.Gammaproteobacteria.Pasteurellales.Pasteurellaceae.Haemophilus	MMEL1
191332	ENSG00000142606	rs12752515	0.008216643	0.001337125	0.67702021	0.570614441	-0.703294531	0.556776043	-0.057673744	0.059366301	0.25793793	0.166059217	0.137837366	0.104143758	0.020518178	0.001424121	0.977260763	0.974746614	Bacteria.Firmicutes.Negativicutes.Selenomonadales.Veillonellaceae.Veillonella	MMEL1
191333	ENSG00000142606	rs12752515	0.091854815	0.035986086	0.239140303	0.273436976	-0.502148148	0.42303311	0.142240325	-0.093993329	0.293486799	0.19753923	0.119726805	0.085098334	0.112347152	0.02444555	0.745746901	0.981481548	Bacteria.Firmicutes.Clostridia.Clostridiales.Lachnospiraceae.Eubacterium_eligens_group	MMEL1
191334	ENSG00000142606	rs12752515	0.002616055	0.000345743	0.361876653	0.175108264	-0.802183258	0.705097629	0.094490111	-0.109673257	0.256267304	0.18664403	0.10290104	0.079998468	0.013677124	0.000986754	0.656845913	0.911550005	Bacteria.Firmicutes.Clostridia.Clostridiales.Lachnospiraceae.Lachnoclostridium	MMEL1
191335	ENSG00000142606	rs12752515	0.002311453	0.000259294	0.624385275	0.256451051	-0.75669129	0.638283451	0.053721724	-0.087318209	0.238552513	0.165154137	0.109193136	0.076267465	0.005729162	0.000374658	0.975933082	0.848291163	Bacteria.Bacteroidetes.Bacteroidia.Bacteroidales.Rikenellaceae.Alistipes	MMEL1
191336	ENSG00000142606	rs12752515	0.003229763	0.00061628	0.751629399	0.250702417	-0.766164377	0.583062569	-0.03434939	0.086027728	0.250511254	0.161978715	0.10807323	0.074226775	0.007748529	0.000897705	0.934026774	0.987424055	Bacteria.Proteobacteria.Gammaproteobacteria.Pasteurellales.Pasteurellaceae	MMEL1
191337	ENSG00000142606	rs12752515	0.008065817	0.001812075	0.577061751	0.362220669	-0.82305394	0.678964775	-0.080117735	0.096262564	0.301107104	0.208708699	0.142938402	0.104906904	0.023536578	0.002801191	0.957298404	0.853083691	Bacteria.Firmicutes.Bacilli.Lactobacillales.Carnobacteriaceae.Granulicatella	MMEL1
191338	ENSG00000142606	rs12752515	0.775450952	0.650925081	0.202898957	0.093599612	0.223694756	-0.227661207	-0.177539276	0.155914076	0.780943729	0.500815258	0.138022498	0.091625095	0.932701231	0.66068119	0.999973618	0.989705988	Bacteria.Bacteroidetes.Bacteroidia.Bacteroidales.Bacteroidaceae.Bacteroides	MMEL1
191339	ENSG00000142606	rs12752515	0.011392573	0.002508967	0.47495832	0.363141574	-0.647330544	0.52284018	0.106778918	-0.100989191	0.248548137	0.166276947	0.148591497	0.110270723	0.017928163	0.001970595	0.999276643	0.988728768	Bacteria.Firmicutes.Clostridia.Clostridiales.Ruminococcaceae.Ruminiclostridium_5	MMEL1
191340	ENSG00000142606	rs12752515	0.003387957	0.000705656	0.863882423	0.414226059	-0.749268792	0.592835139	0.015847034	-0.055973232	0.246311467	0.16665851	0.092072727	0.06811508	0.008374758	0.000693938	0.835138651	0.903004347	Bacteria.Firmicutes.Clostridia.Clostridiales.Lachnospiraceae.Lachnospiraceae_NK4A136_group	MMEL1
191341	ENSG00000142606	rs12752515	0.013467044	0.004514416	0.752305326	0.992246092	-0.679711797	0.567578005	0.025997634	-0.000587438	0.267549973	0.19291803	0.082027146	0.060214908	0.04153301	0.00650317	0.994141038	0.99999132	Bacteria.Firmicutes.Clostridia.Clostridiales.Clostridiaceae_1	MMEL1
191342	ENSG00000142606	rs12752515	0.632890107	0.605113371	0.26461943	0.157249884	0.569844494	-0.349687038	-0.229583262	0.16806886	1.187355628	0.673003945	0.204027993	0.117456957	0.959504824	0.654498126	0.997187614	0.921529413	Bacteria.Bacteroidetes.Bacteroidia.Bacteroidales	MMEL1
191343	ENSG00000142606	rs12752515	0.008693524	0.009194434	0.695442458	0.138380705	-0.724797254	0.461286687	0.045940988	-0.115428861	0.26787163	0.171803313	0.116832251	0.076937585	0.034362098	0.01252005	0.596619783	0.825740348	Bacteria.Firmicutes.Clostridia.Clostridiales.Christensenellaceae.Christensenellaceae_R_7_group	MMEL1
191344	ENSG00000142606	rs12752515	0.005226359	0.000824684	0.040446696	0.053541254	-0.67232998	0.555084453	-0.20253421	0.128498437	0.232615627	0.158234571	0.096862506	0.065351536	0.010673365	0.000939417	0.692976611	0.655219601	Bacteria.Fusobacteria.Fusobacteriia.Fusobacteriales	MMEL1
191345	ENSG00000142606	rs12752515	0.003303864	0.000653766	0.571429635	0.468453271	-0.744602803	0.589381578	-0.085841343	0.070620688	0.244083423	0.164578636	0.150907762	0.096836846	0.00976565	0.000784159	0.889537299	0.98064907	Bacteria.Actinobacteria.Actinobacteria.Bifidobacteriales.Bifidobacteriaceae.Bifidobacterium	MMEL1
191346	ENSG00000142606	rs12752515	0.016193119	0.003665434	0.183098982	0.134379946	-0.609800384	0.493114884	0.133350904	-0.097402659	0.246998748	0.163566656	0.099099663	0.064251822	0.022510665	0.00332029	0.968802863	0.929290029	Bacteria.Bacteroidetes.Bacteroidia.Bacteroidales.Prevotellaceae	MMEL1
191347	ENSG00000142606	rs12752515	0.025342146	0.028022352	0.822911057	0.140706512	-0.723901805	0.446402658	-0.025938134	0.113207365	0.316263479	0.198640288	0.115430208	0.075909209	0.063826921	0.027859138	0.648331976	0.898234814	Bacteria.Firmicutes.Clostridia.Clostridiales.Lachnospiraceae.Anaerostipes	MMEL1
191348	ENSG00000142606	rs12752515	0.150130333	0.148450268	0.423259019	0.170055358	-0.526121101	0.345907185	0.148625354	-0.186105973	0.361278786	0.23653401	0.184429549	0.134139125	0.213989751	0.101124916	0.998820086	0.961415255	Bacteria.Firmicutes.Clostridia.Clostridiales.Family_XIII	MMEL1
191349	ENSG00000142606	rs12752515	0.459020418	0.258091543	0.479413313	0.415869143	-0.391183961	0.350302872	0.149662593	-0.104105637	0.525153532	0.307036827	0.210392741	0.127137773	0.495336996	0.210693471	0.99032513	0.890821271	Bacteria.Firmicutes.Clostridia.Clostridiales.Ruminococcaceae.Ruminococcaceae_UCG_013	MMEL1
191350	ENSG00000142606	rs12752515	0.004212086	0.001207587	0.820082347	0.634130529	-0.736617574	0.605280574	-0.019607216	0.029870441	0.248322306	0.178764084	0.085860538	0.062467687	0.012658059	0.00171614	0.955858825	0.969939639	Bacteria.Firmicutes.Clostridia.Clostridiales.Lachnospiraceae.Tyzzerella	MMEL1
191351	ENSG00000142606	rs12752515	0.517926019	0.557882134	0.478358477	0.343506315	-0.349697645	0.225246761	-0.082292243	0.077958831	0.537922963	0.38240224	0.115406552	0.081698795	0.559911899	0.414049222	0.960907055	0.870964126	Bacteria.Firmicutes.Clostridia.Clostridiales.Ruminococcaceae.Faecalibacterium	MMEL1
191352	ENSG00000142606	rs12752515	0.099694272	0.023620365	0.882053083	0.896820703	-0.63982812	0.557969693	-0.02217097	-0.013494323	0.383090879	0.240735649	0.148846922	0.103653545	0.181437267	0.031397842	0.895969341	0.918869061	Bacteria.Firmicutes.Negativicutes.Selenomonadales.Veillonellaceae	MMEL1
191353	ENSG00000142606	rs12752515	0.008220861	0.003019112	0.280617553	0.228035623	-1.048059968	0.81579223	-0.151503681	0.112029169	0.384409605	0.264737839	0.139251057	0.092059776	0.068260525	0.012972151	0.997594253	0.968019235	Bacteria.Firmicutes.Erysipelotrichia.Erysipelotrichales.Erysipelotrichaceae.Faecalitalea	MMEL1
191354	ENSG00000142606	rs12752515	0.008259209	0.008817982	0.707625111	0.142463618	-0.727493396	0.462915917	0.043953156	-0.114161458	0.266999526	0.171418809	0.116680139	0.076893234	0.033250037	0.011883858	0.599179872	0.826502511	Bacteria.Firmicutes.Clostridia.Clostridiales.Christensenellaceae	MMEL1
191355	ENSG00000142606	rs12752515	0.55246716	0.311599463	0.49570409	0.688057971	-0.349254893	0.410380752	-0.106697639	0.042944684	0.58484808	0.402409097	0.155735638	0.106485688	0.775349243	0.328231537	0.998803525	0.997226571	Bacteria.Firmicutes.Clostridia.Clostridiales.Lachnospiraceae.Eubacterium_rectale_group	MMEL1
191356	ENSG00000142606	rs12752515	0.082481875	0.079033512	0.231993604	0.058060934	-0.530529099	0.349214227	-0.175721256	0.20056628	0.30080468	0.195709302	0.145644199	0.103957969	0.148595136	0.056308577	0.967792983	0.950973549	Bacteria.Firmicutes.Bacilli.Lactobacillales	MMEL1
191357	ENSG00000142606	rs12752515	0.003202676	0.0006796	0.839819584	0.593751748	-0.735948598	0.586421889	0.026791926	-0.050188911	0.240404412	0.164309684	0.132022063	0.093626791	0.007686485	0.00074103	0.998525812	0.997174658	Bacteria.Proteobacteria.Deltaproteobacteria.Desulfovibrionales.Desulfovibrionaceae	MMEL1
191358	ENSG00000142606	rs12752515	0.673063929	0.548914398	0.525858238	0.465630164	-0.296203238	0.261861575	-0.101376715	0.073739129	0.698815537	0.434599717	0.15895283	0.100471513	0.821903879	0.583361567	0.999330493	0.996754281	Bacteria.Proteobacteria	MMEL1
191359	ENSG00000142606	rs12752515	0.003257369	0.00068549	0.814204943	0.5801897	-0.735865018	0.586555944	0.031496416	-0.052286395	0.240834534	0.164472095	0.133481509	0.094057677	0.007786497	0.000792087	0.997604342	0.996621608	Bacteria.Proteobacteria.Deltaproteobacteria	MMEL1
191360	ENSG00000142606	rs12752515	0.008688695	0.002057775	0.589257508	0.387064839	-0.816612479	0.670732717	-0.078608867	0.094720759	0.301781892	0.208890853	0.144873109	0.108773648	0.025455981	0.00292652	0.991744893	0.880301447	Bacteria.Firmicutes.Bacilli.Lactobacillales.Carnobacteriaceae	MMEL1
191361	ENSG00000142621	rs742362	0.168300055	0.167718243	0.446229759	0.91808169	-0.185697893	0.28327455	0.044338205	0.008111624	0.133286977	0.20304176	0.057854726	0.078562204	0.117970483	0.050619041	0.967466949	0.977793214	Bacteria.Bacteroidetes.Bacteroidia.Bacteroidales.Porphyromonadaceae	FHAD1
191362	ENSG00000142621	rs742362	0.307951184	0.0857346	0.744714812	0.405507941	-0.139683907	0.36464864	-0.023633781	-0.081438285	0.135933385	0.208983805	0.072273442	0.097266283	0.169458732	0.040265882	0.92078388	0.925546474	Bacteria.Firmicutes.Clostridia.Clostridiales.Lachnospiraceae.Fusicatenibacter	FHAD1
191363	ENSG00000142621	rs742362	0.268684089	0.854692616	0.652999567	0.439789513	-0.209838643	0.064813544	0.034467562	0.106140741	0.188088218	0.352508273	0.076308861	0.136546903	0.288147661	0.376640806	0.99759175	0.986746924	Bacteria.Firmicutes.Clostridia.Clostridiales.Lachnospiraceae.Lachnospiraceae_UCG_008	FHAD1
191364	ENSG00000142621	rs742362	0.63864232	0.132627198	0.67819937	0.456990916	-0.095297833	0.515558674	0.039140253	0.117715494	0.201983435	0.338531104	0.093906988	0.157314985	0.535221466	0.122597752	0.99792254	0.986607256	Bacteria.Firmicutes.Clostridia.Clostridiales.Family_XIII.Family_XIII_AD3011_group	FHAD1
191365	ENSG00000142621	rs742362	0.283491214	0.166311828	0.609227818	0.666756864	-0.146184241	0.28799627	0.030394111	-0.045225031	0.135173796	0.205733025	0.05917105	0.104548901	0.146294479	0.056789371	0.99935717	0.960853802	Bacteria.Firmicutes.Erysipelotrichia.Erysipelotrichales.Erysipelotrichaceae.Erysipelotrichaceae_UCG_003	FHAD1
191366	ENSG00000142621	rs742362	0.527039838	0.208254724	0.590794219	0.660734419	-0.107151211	0.467524936	0.029518336	0.049520481	0.168489137	0.367837142	0.054626968	0.112311865	0.392651723	0.131663945	0.844319263	0.963691268	Bacteria.Bacteroidetes.Bacteroidia.Bacteroidales.Prevotellaceae.Prevotella_9	FHAD1
191367	ENSG00000142621	rs742362	0.496307357	0.462874555	0.917573708	0.077608211	-0.13924171	-0.275648901	0.007827689	-0.248714829	0.203522695	0.373259843	0.075343339	0.138706052	0.470648651	0.279514352	0.970853663	0.997513341	Bacteria.Firmicutes.Clostridia.Clostridiales.Lachnospiraceae.Eubacterium_xylanophilum_group	FHAD1
191368	ENSG00000142621	rs742362	0.869204798	0.44886215	0.230153108	0.190891112	-0.028795012	0.169969968	-0.103799733	0.134187647	0.174176863	0.223080406	0.085690451	0.101524236	0.432260344	0.211873509	0.890411299	0.851727293	Bacteria.Firmicutes.Clostridia.Clostridiales.Lachnospiraceae.Blautia	FHAD1
191369	ENSG00000142621	rs742362	0.492258919	0.917746245	0.990463583	0.454288099	-0.155673273	-0.052380506	-0.001019436	-0.139065543	0.225408627	0.505236074	0.084963787	0.18473112	0.600498493	0.568689291	0.890506299	0.919745892	Bacteria.Firmicutes.Clostridia.Clostridiales.Ruminococcaceae.Anaerotruncus	FHAD1
191370	ENSG00000142621	rs742362	0.260395143	0.143242953	0.931081454	0.57887852	-0.157444009	0.306267509	0.004366816	0.037084384	0.138673621	0.206695329	0.050297321	0.066480038	0.136305191	0.048174672	0.814388402	0.993577312	Bacteria.Proteobacteria.Betaproteobacteria.Burkholderiales.Alcaligenaceae.Sutterella	FHAD1
191371	ENSG00000142621	rs742362	0.255279396	0.22613539	0.786509226	0.80044053	-0.187854787	0.352889776	0.02338254	-0.035920264	0.163672493	0.288789725	0.085975578	0.141522085	0.247145332	0.102650672	0.976314705	0.991582748	Bacteria.Firmicutes.Bacilli.Lactobacillales.Streptococcaceae.Streptococcus	FHAD1
191372	ENSG00000142621	rs742362	0.160873555	0.467015244	0.416002543	0.799575026	-0.269869014	0.226748733	-0.059903796	-0.028049799	0.190273414	0.309916541	0.073177843	0.110025481	0.211518868	0.223276801	0.836569778	0.995071635	Bacteria.Firmicutes.Erysipelotrichia.Erysipelotrichales.Erysipelotrichaceae.Clostridium_innocuum_group	FHAD1
191373	ENSG00000142621	rs742362	0.573563813	0.22820973	0.204747786	0.874144719	-0.081798184	0.327094722	0.084340106	-0.017356399	0.144603342	0.268891288	0.065839634	0.109144729	0.327323632	0.095969356	0.870566524	0.907101516	Bacteria.Proteobacteria.Gammaproteobacteria.Pseudomonadales.Pseudomonadaceae.Pseudomonas	FHAD1
191374	ENSG00000142621	rs742362	0.177418284	0.37551871	0.447078742	0.901961726	-0.271370509	0.320006916	-0.059301234	0.015339851	0.199019974	0.358627786	0.077524555	0.124043068	0.279950814	0.231392025	0.981084248	0.998600531	Bacteria.Firmicutes.Clostridia.Clostridiales.Ruminococcaceae.Ruminiclostridium_6	FHAD1
191375	ENSG00000142621	rs742362	0.53020823	0.660017932	0.36468884	0.171651508	-0.092310888	0.108735735	-0.053469947	0.121764653	0.146276989	0.246056083	0.058573987	0.088096855	0.287871731	0.225160381	0.687450287	0.891189038	Bacteria.Proteobacteria.Betaproteobacteria.Burkholderiales.Alcaligenaceae	FHAD1
191376	ENSG00000142621	rs742362	0.301396654	0.106472162	0.226687513	0.041604276	-0.134325009	0.326474812	0.058727205	-0.174748875	0.128944316	0.19943989	0.048117631	0.084069777	0.156769595	0.037502237	0.660451513	0.751348137	Bacteria.Firmicutes.Negativicutes.Selenomonadales.Veillonellaceae.Dialister	FHAD1
191377	ENSG00000142621	rs742362	0.292965753	0.150702149	0.656623776	0.932537887	-0.14382909	0.333876628	0.025079729	0.007672562	0.13565894	0.229594371	0.056152735	0.090285856	0.192710292	0.059289164	0.904995655	0.991497382	Bacteria.Firmicutes.Negativicutes.Selenomonadales.Acidaminococcaceae	FHAD1
191378	ENSG00000142621	rs742362	0.210188592	0.130033405	0.653671494	0.361087849	-0.185047008	0.318570322	0.03460328	-0.09331142	0.146217569	0.207755789	0.076768633	0.101449547	0.117680731	0.046873471	0.997117901	0.950206352	Bacteria.Firmicutes.Clostridia.Clostridiales.Lachnospiraceae.Eubacterium_hallii_group	FHAD1
191379	ENSG00000142621	rs742362	0.541526766	0.077808128	0.300647886	0.421094904	-0.091564004	0.459815189	-0.097673039	-0.123583791	0.149189334	0.256611749	0.093614195	0.152638352	0.282598547	0.039597626	0.739145744	0.944653669	Bacteria.Actinobacteria	FHAD1
191380	ENSG00000142621	rs742362	0.354197686	0.176296393	0.812597991	0.57500831	-0.204707146	0.453299768	0.015371568	-0.046225314	0.219372952	0.331572154	0.064575262	0.08202711	0.459443473	0.143640607	0.996566686	0.997858307	Bacteria.Proteobacteria.Gammaproteobacteria	FHAD1
191381	ENSG00000142621	rs742362	0.181103548	0.116628019	0.495933389	0.79240895	-0.183714878	0.328956339	-0.05711064	0.034706116	0.135897197	0.206856604	0.083403091	0.131328865	0.111305406	0.045427528	0.999670759	0.996530704	Bacteria.Firmicutes.Clostridia.Clostridiales.Ruminococcaceae.Flavonifractor	FHAD1
191382	ENSG00000142621	rs742362	0.460278563	0.094340896	0.719289755	0.33784529	-0.124459458	0.422197182	0.024999146	0.109577696	0.167554325	0.248682525	0.069254775	0.113486657	0.266878485	0.055429147	0.925063036	0.975391499	Bacteria.Firmicutes.Clostridia.Clostridiales.Ruminococcaceae.Ruminococcaceae_UCG_003	FHAD1
191383	ENSG00000142621	rs742362	0.777431102	0.578854691	0.548481172	0.725826698	0.154043906	0.885232095	-0.055892151	-0.090046527	0.542703659	1.586828585	0.092660899	0.255667803	0.997454612	0.859961837	0.997650199	0.999159905	Bacteria.Firmicutes.Clostridia.Clostridiales	FHAD1
191384	ENSG00000142621	rs742362	0.769295317	0.071251396	0.165475515	0.394279821	0.055046223	0.516206921	0.123704226	0.112180999	0.186898281	0.281484713	0.088192356	0.130812327	0.517402245	0.087459802	0.722632096	0.867078353	Bacteria.Firmicutes.Clostridia.Clostridiales.Ruminococcaceae.Ruminiclostridium_9	FHAD1
191385	ENSG00000142621	rs742362	0.236573698	0.100661193	0.667040373	0.438391063	-0.203477303	0.421471322	-0.028609014	0.079156097	0.17032702	0.253086603	0.066196858	0.101519827	0.271825847	0.069436799	0.996596763	0.999791394	Bacteria.Firmicutes.Clostridia.Clostridiales.Ruminococcaceae.Ruminococcaceae_UCG_005	FHAD1
191386	ENSG00000142621	rs742362	0.076753489	0.122381916	0.206923699	0.820719679	-0.331815221	0.366125733	-0.070807189	0.015229369	0.184503512	0.233909888	0.055544436	0.066931125	0.128911407	0.080780669	0.86527713	0.998607976	Bacteria.Firmicutes.Clostridia.Clostridiales.Lachnospiraceae.Tyzzerella_4	FHAD1
191387	ENSG00000142621	rs742362	0.899322927	0.618431374	0.83455762	0.814480486	-0.061423486	0.574043131	-0.019470735	-0.051692583	0.483603444	1.146997705	0.092850377	0.219404242	0.954184916	0.750806388	0.999826541	0.999832315	Bacteria.Firmicutes.Clostridia.Clostridiales.Lachnospiraceae	FHAD1
191388	ENSG00000142621	rs742362	0.332022233	0.210479395	0.657768073	0.891087873	-0.13758821	0.304457286	0.025776948	-0.012436934	0.140777612	0.240726641	0.05792028	0.090473196	0.193960417	0.089453801	0.754869337	0.996770431	Bacteria.Firmicutes.Negativicutes.Selenomonadales.Acidaminococcaceae.Phascolarctobacterium	FHAD1
191389	ENSG00000142621	rs742362	0.058120067	0.225852545	0.068713357	0.911805814	-0.274037284	0.283336001	-0.110960387	-0.011837467	0.142074026	0.231727067	0.059946079	0.106458588	0.069969341	0.058656936	0.289660277	0.995873021	Bacteria.Firmicutes.Clostridia.Clostridiales.Peptostreptococcaceae.Intestinibacter	FHAD1
191390	ENSG00000142621	rs742362	0.214724872	0.296724173	0.562039687	0.851203709	-0.246178398	0.339861819	-0.046242976	0.024440272	0.196484332	0.323082361	0.079345257	0.129772767	0.347235016	0.211175916	0.998832683	0.995738724	Bacteria.Firmicutes.Clostridia.Clostridiales.Ruminococcaceae.Eubacterium_coprostanoligenes_group	FHAD1
191391	ENSG00000142621	rs742362	0.305971947	0.374718149	0.79769925	0.987802674	-0.196423186	0.296176995	-0.02345313	0.002187576	0.190362367	0.331362524	0.09112293	0.142544654	0.351997364	0.187838286	0.866245634	0.994954174	Bacteria.Firmicutes.Clostridia.Clostridiales.Lachnospiraceae.Lachnospiraceae_ND3007_group	FHAD1
191392	ENSG00000142621	rs742362	0.456918184	0.282849776	0.499168106	0.883174934	-0.111611061	0.305674002	0.038503809	-0.014588999	0.149132816	0.282271235	0.056656204	0.098892243	0.279058694	0.131698484	0.982891669	0.998439902	Bacteria.Verrucomicrobia.Verrucomicrobiae.Verrucomicrobiales.Verrucomicrobiaceae.Akkermansia	FHAD1
191393	ENSG00000142621	rs742362	0.743768945	0.729189496	0.457012734	0.515033541	-0.060806345	0.128284763	0.064016292	-0.08955457	0.185237411	0.368953233	0.085555538	0.136807595	0.571191478	0.365094923	0.99991226	0.988194298	Bacteria.Actinobacteria.Coriobacteriia.Coriobacteriales.Coriobacteriaceae.Collinsella	FHAD1
191394	ENSG00000142621	rs742362	0.120297888	0.077942976	0.266079999	0.196517584	-0.37383207	0.865069396	0.097515852	-0.239990142	0.237475272	0.482998676	0.086929017	0.183910333	0.358415979	0.154159982	0.855254652	0.856433681	Bacteria.Firmicutes.Negativicutes.Selenomonadales	FHAD1
191395	ENSG00000142621	rs742362	0.209861649	0.104794796	0.517108699	0.396932529	-0.16646776	0.35200753	-0.041559237	0.093711306	0.13144146	0.213984449	0.063803521	0.109893814	0.112584923	0.039899056	0.987817466	0.997201293	Bacteria.Firmicutes.Clostridia.Clostridiales.Lachnospiraceae.Coprococcus_1	FHAD1
191396	ENSG00000142621	rs742362	0.520056156	0.308846009	0.326611817	0.74508535	-0.094701755	0.287466218	0.056646106	-0.032334843	0.146421884	0.280269826	0.057309708	0.099030824	0.314142055	0.139337655	0.959597159	0.99789802	Bacteria.Verrucomicrobia	FHAD1
191397	ENSG00000142621	rs742362	0.310560746	0.522570432	0.898402839	0.501755571	-0.179636346	0.175176287	-0.008736092	-0.071497139	0.175766167	0.272491396	0.068155249	0.105843602	0.295485144	0.265735235	0.777072808	0.986779001	Bacteria.Firmicutes.Clostridia.Clostridiales.Ruminococcaceae.Ruminococcus_1	FHAD1
191398	ENSG00000142621	rs742362	0.221638108	0.115978972	0.374008934	0.867415325	-0.161462084	0.331264394	0.057120752	0.014618786	0.13084219	0.207930871	0.063811252	0.087222263	0.133842118	0.042532826	0.995339941	0.95533137	Bacteria.Proteobacteria.Deltaproteobacteria.Desulfovibrionales.Desulfovibrionaceae.Bilophila	FHAD1
191399	ENSG00000142621	rs742362	0.696424963	0.764713475	0.395343082	0.956480862	0.153057594	0.282263261	-0.069530232	0.010034562	0.39056743	0.939141749	0.081261601	0.183175501	0.917100185	0.750935647	0.999135888	0.99931625	Bacteria.Firmicutes.Clostridia.Clostridiales.Ruminococcaceae	FHAD1
191400	ENSG00000142621	rs742362	0.371137487	0.304759699	0.84933506	0.828531319	-0.193590352	0.364872424	-0.014936074	0.025301919	0.214962384	0.352721513	0.078311857	0.116352241	0.358853856	0.221582971	0.999878354	0.998275086	Bacteria.Bacteroidetes.Bacteroidia.Bacteroidales.Porphyromonadaceae.Barnesiella	FHAD1
191401	ENSG00000142621	rs742362	0.599873954	0.610097899	0.495085816	0.345740607	-0.087050775	0.137275126	-0.045844403	0.092826104	0.165130147	0.267898661	0.066818159	0.097733994	0.354083162	0.215266567	0.72164145	0.994680072	Bacteria.Proteobacteria.Betaproteobacteria.Burkholderiales	FHAD1
191402	ENSG00000142621	rs742362	0.246870242	0.149938841	0.789591047	0.954809111	-0.155503269	0.29783551	0.01473911	-0.00486013	0.133078615	0.204421177	0.055008216	0.085433651	0.134877759	0.050450722	0.909960439	0.945443594	Bacteria.Fusobacteria.Fusobacteriia.Fusobacteriales.Fusobacteriaceae.Fusobacterium	FHAD1
191403	ENSG00000142621	rs742362	0.507934998	0.082755743	0.573364247	0.366561457	-0.106363086	0.444472747	0.037854245	0.100058002	0.159767448	0.252241746	0.066884059	0.110040866	0.365407956	0.057409664	0.575699593	0.921991899	Bacteria.Firmicutes.Clostridia.Clostridiales.Christensenellaceae.Christensenellaceae_R_7_group	FHAD1
191404	ENSG00000142621	rs742362	0.038350526	0.097519409	0.091693207	0.277281887	-0.453987757	0.598617691	-0.157066152	0.156031772	0.214745771	0.356061251	0.091752596	0.142412283	0.153422208	0.114273958	0.998891856	0.999590371	Bacteria.Firmicutes.Bacilli.Bacillales.Staphylococcaceae.Staphylococcus	FHAD1
191405	ENSG00000142621	rs742362	0.020129433	0.00710559	0.046870645	0.020847536	-0.454480589	0.986591355	0.127460875	-0.262408156	0.190757133	0.354912119	0.062911874	0.110794795	0.102365408	0.018760053	0.9994853	0.988437852	Bacteria.Firmicutes.Clostridia.Clostridiales.Lachnospiraceae.Ruminococcus_gnavus_group	FHAD1
191406	ENSG00000142621	rs742362	0.491137575	0.619094408	0.635542268	0.317456065	-0.110524792	0.131297412	0.051886789	-0.147057582	0.159620141	0.262843121	0.108964459	0.145970641	0.319305475	0.196163005	0.999005033	0.909856934	Bacteria.Actinobacteria.Coriobacteriia.Coriobacteriales	FHAD1
191407	ENSG00000142621	rs742362	0.116786488	0.263229893	0.105753156	0.793121831	-0.207980545	0.240543654	-0.096619839	-0.025036819	0.130841542	0.21314129	0.058900206	0.095074259	0.087324198	0.065895849	0.285851286	0.99494219	Bacteria.Firmicutes.Clostridia.Clostridiales.Lachnospiraceae.Lachnospira	FHAD1
191408	ENSG00000142621	rs742362	0.322679837	0.187256212	0.626876772	0.250349366	-0.141809306	0.273498424	-0.026163427	0.095508873	0.142300645	0.20520855	0.053564462	0.082345318	0.204332213	0.081056156	0.7633639	0.802301482	Bacteria.Firmicutes.Clostridia.Clostridiales.Lachnospiraceae.Roseburia	FHAD1
191409	ENSG00000142621	rs742362	0.936675716	0.717808928	0.421838297	0.620748592	-0.017491369	0.14006034	0.064696502	-0.068741711	0.219308752	0.385878671	0.080035337	0.13826674	0.610835072	0.377153278	0.997947728	0.9977362	Bacteria.Actinobacteria.Actinobacteria.Micrococcales	FHAD1
191410	ENSG00000142621	rs742362	0.416833593	0.568435138	0.818825388	0.405080247	-0.132442276	0.152606977	0.024189702	-0.121431751	0.162080314	0.266201018	0.105179313	0.144899985	0.292915055	0.189666251	0.999739884	0.894772795	Bacteria.Actinobacteria.Coriobacteriia.Coriobacteriales.Coriobacteriaceae	FHAD1
191411	ENSG00000142621	rs742362	0.32315698	0.384825352	0.808922961	0.924614107	-0.194903844	0.277056773	-0.017835561	-0.010906454	0.195773561	0.316656174	0.073457078	0.114815495	0.361749745	0.189667297	0.999985325	0.999758873	Bacteria.Firmicutes.Clostridia.Clostridiales.Ruminococcaceae.Ruminococcaceae_UCG_014	FHAD1
191412	ENSG00000142621	rs742362	0.663974456	0.598345131	0.098294245	0.648006176	0.086745971	0.186497963	0.133669974	-0.060099247	0.198764779	0.352294916	0.079695335	0.131031386	0.572507805	0.356908285	0.948905015	0.966332496	Bacteria.Firmicutes.Clostridia.Clostridiales.Ruminococcaceae.Ruminococcaceae_NK4A214_group	FHAD1
191413	ENSG00000142621	rs742362	0.195872155	0.13322643	0.202974835	0.571622087	-0.170586145	0.306502172	0.065758058	-0.048120926	0.130533419	0.201575202	0.051130295	0.084638288	0.120354407	0.03861633	0.649068385	0.919460061	Bacteria.Firmicutes.Clostridia.Clostridiales.Lachnospiraceae.Lachnospiraceae_NK4A136_group	FHAD1
191414	ENSG00000142621	rs742362	0.239873892	0.344794697	0.487130658	0.789607177	-0.337111958	0.422509634	0.051521711	-0.034947528	0.284202636	0.443971047	0.073722166	0.130438821	0.604101867	0.347500864	0.998803525	0.997226571	Bacteria.Firmicutes.Clostridia.Clostridiales.Lachnospiraceae.Eubacterium_rectale_group	FHAD1
191415	ENSG00000142621	rs742362	0.455953787	0.322361427	0.973449221	0.981769751	-0.166294195	0.308908254	-0.00253616	0.00234663	0.221722086	0.309773101	0.075907927	0.102301754	0.389962298	0.197733472	0.998927089	0.962551394	Bacteria.Proteobacteria.Gammaproteobacteria.Enterobacteriales.Enterobacteriaceae.Citrobacter	FHAD1
191416	ENSG00000142621	rs742362	0.089506042	0.048771751	0.046194198	0.078262636	-0.226455041	0.436384431	-0.158054055	0.229277955	0.131373198	0.217292134	0.077764001	0.128154778	0.07717456	0.021918837	0.88760533	0.997132292	Bacteria.Firmicutes.Bacilli.Bacillales	FHAD1
191417	ENSG00000142621	rs742362	0.396675676	0.597610667	0.947679897	0.449340037	-0.152513853	0.149923644	0.004675437	-0.083889253	0.178752852	0.282637197	0.07097486	0.110218689	0.329011884	0.279337554	0.899198403	0.991307536	Bacteria.Firmicutes.Clostridia.Clostridiales.Ruminococcaceae.Ruminococcus_2	FHAD1
191418	ENSG00000142621	rs742362	0.103402104	0.071008077	0.190890174	0.272365564	-0.232246686	0.392326128	-0.09793977	0.121407213	0.140603598	0.213744407	0.074099511	0.109670356	0.092963424	0.030267362	0.998043854	0.967055655	Bacteria.Firmicutes.Clostridia.Clostridiales.Ruminococcaceaencultured	FHAD1
191419	ENSG00000142621	rs742362	0.194617943	0.144102565	0.620791253	0.887661581	-0.179110654	0.306940708	-0.037031298	0.01360821	0.13666712	0.207602107	0.074493687	0.095954732	0.128055787	0.050646129	0.945821468	0.998755611	Bacteria.Actinobacteria.Actinobacteria.Bifidobacteriales.Bifidobacteriaceae	FHAD1
191420	ENSG00000142621	rs742362	0.186967764	0.144718102	0.5772683	0.631371018	-0.203743515	0.369643217	-0.053652747	0.075865739	0.15276943	0.250401568	0.09577416	0.157372857	0.170903903	0.060455579	0.999672451	0.998587032	Bacteria.Firmicutes.Clostridia.Clostridiales.Ruminococcaceae.Butyricicoccus	FHAD1
191421	ENSG00000142621	rs742362	0.035245613	0.281870499	0.076477671	0.965445836	-0.432524929	0.332406905	-0.1374697	0.004965504	0.201133927	0.306327911	0.07636578	0.114180984	0.092140113	0.155297763	0.611469115	0.996502544	Bacteria.Firmicutes.Clostridia.Clostridiales.Family_XI	FHAD1
191422	ENSG00000142621	rs742362	0.374509371	0.129020116	0.28640875	0.799089714	-0.122121519	0.339739896	-0.09434455	-0.03434015	0.136569361	0.220966206	0.087773351	0.134366779	0.169790018	0.045825088	0.678213675	0.917221068	Bacteria.Actinobacteria.Actinobacteria	FHAD1
191423	ENSG00000142621	rs742362	0.523800571	0.333067961	0.793539422	0.659654442	-0.265814348	0.523563893	0.026472941	-0.052077964	0.414711234	0.536868925	0.100735919	0.117711753	0.793148923	0.492532303	0.999330493	0.996754281	Bacteria.Proteobacteria	FHAD1
191424	ENSG00000142621	rs742362	0.171862172	0.148216095	0.063276566	0.297079596	-0.178528689	0.296249779	0.154395588	-0.128525035	0.129230121	0.202459109	0.081709299	0.122270263	0.1026046	0.044809014	0.999276643	0.988728768	Bacteria.Firmicutes.Clostridia.Clostridiales.Ruminococcaceae.Ruminiclostridium_5	FHAD1
191425	ENSG00000142621	rs742362	0.686986017	0.844846873	0.68658306	0.283173842	-0.085652657	-0.07959752	0.029502739	-0.142689327	0.211615682	0.405115989	0.072791152	0.131854388	0.531984505	0.398062421	0.997594253	0.968019235	Bacteria.Firmicutes.Erysipelotrichia.Erysipelotrichales.Erysipelotrichaceae.Faecalitalea	FHAD1
191426	ENSG00000142621	rs742362	0.578655324	0.351693583	0.062487288	0.894616548	0.105017506	0.287538119	0.132421539	-0.015308133	0.188150768	0.306528944	0.069864636	0.115112227	0.406964584	0.218097659	0.997329664	0.92426646	Bacteria.Firmicutes.Negativicutes.Selenomonadales.Veillonellaceae.Megasphaera	FHAD1
191427	ENSG00000142621	rs742362	0.175471308	0.366101445	0.467237204	0.600414942	-0.211403718	0.223801087	-0.046498951	-0.048666363	0.154334877	0.245892282	0.063585831	0.092454588	0.153656727	0.116109373	0.925651563	0.979585985	Bacteria.Firmicutes.Erysipelotrichia.Erysipelotrichales.Erysipelotrichaceae.Erysipelatoclostridium	FHAD1
191428	ENSG00000142621	rs742362	0.269167749	0.178523698	0.931649332	0.368904676	-0.160975006	0.281967427	-0.00556053	0.086158378	0.144436674	0.207326687	0.064580078	0.095222038	0.14798699	0.064855671	0.999694213	0.868216478	Bacteria.Firmicutes.Clostridia.Clostridiales.Lachnospiraceaencultured	FHAD1
191429	ENSG00000142621	rs742362	0.171719238	0.082342473	0.406989517	0.305639899	-0.185345308	0.399421906	0.054716288	-0.129805878	0.13411903	0.226362866	0.065558429	0.125713559	0.139629422	0.032181176	0.977260763	0.935723662	Bacteria.Firmicutes.Negativicutes.Selenomonadales.Veillonellaceae.Veillonella	FHAD1
191430	ENSG00000142621	rs742362	0.166299931	0.133195429	0.251749218	0.557729861	-0.18069907	0.301612342	0.073330251	0.063258693	0.129080516	0.198343216	0.063412406	0.107352886	0.103333839	0.041345589	0.998525812	0.997174658	Bacteria.Proteobacteria.Deltaproteobacteria.Desulfovibrionales.Desulfovibrionaceae	FHAD1
191431	ENSG00000142621	rs742362	0.22822967	0.102507684	0.841547381	0.483260283	-0.179765017	0.402377552	0.009764119	-0.0451909	0.147783926	0.242956719	0.048646445	0.064090474	0.183627858	0.045716307	0.999492402	0.999741582	Bacteria.Proteobacteria.Gammaproteobacteria.Enterobacteriales.Enterobacteriaceae.Escherichia_Shigella	FHAD1
191432	ENSG00000142621	rs742362	0.89928671	0.207411177	0.251631164	0.771898459	-0.023167188	0.362444746	0.086219787	0.030830816	0.182335483	0.2846275	0.074539894	0.105909866	0.454217012	0.123045797	0.668328266	0.940986664	Bacteria.Bacteroidetes.Bacteroidia.Bacteroidales.Porphyromonadaceae.Odoribacter	FHAD1
191433	ENSG00000142621	rs742362	0.190255525	0.181619218	0.971849691	0.208940295	-0.171847224	0.270740403	-0.002172198	0.115832161	0.129828169	0.200511552	0.061318819	0.091272986	0.10288913	0.055256378	0.999052585	0.84755343	Bacteria.Bacteroidetes.Bacteroidia.Bacteroidales.Rikenellaceae	FHAD1
191434	ENSG00000142621	rs742362	0.730494571	0.690496724	0.447653543	0.336818603	-0.06226195	0.112951466	-0.054148063	0.098260622	0.17997177	0.282406304	0.070877845	0.1015483	0.440126472	0.24508752	0.765125291	0.960589187	Bacteria.Proteobacteria.Betaproteobacteria	FHAD1
191435	ENSG00000142621	rs742362	0.246734594	0.142663253	0.847284698	0.626530583	-0.177973249	0.384866746	0.009839943	-0.032640389	0.152264097	0.25935808	0.050890825	0.066757578	0.221379814	0.076831579	0.997282517	0.999171204	Bacteria.Proteobacteria.Gammaproteobacteria.Enterobacteriales.Enterobacteriaceae	FHAD1
191436	ENSG00000142621	rs742362	0.588169316	0.570380185	0.404350031	0.712991175	0.323948434	0.943100937	-0.08320337	-0.097028848	0.595280121	1.653433667	0.099128466	0.262628562	0.999435429	0.981350652	0.999968393	0.999515331	Bacteria.Firmicutes	FHAD1
191437	ENSG00000142621	rs742362	0.191030109	0.107138454	0.642227763	0.352746833	-0.180206618	0.337502198	-0.030140845	0.083414893	0.136384741	0.206576632	0.064573719	0.089120159	0.11596241	0.040198047	0.922176117	0.923800481	Bacteria.Firmicutes.Clostridia.Clostridiales.Ruminococcaceae.Ruminococcaceae_UCG_002	FHAD1
191438	ENSG00000142621	rs742362	0.970096063	0.686646916	0.636949892	0.32954236	0.014422995	-0.23803702	-0.033900317	0.106372448	0.383259347	0.587427573	0.071490226	0.108277449	0.952711439	0.670951946	0.999973618	0.989705988	Bacteria.Bacteroidetes.Bacteroidia.Bacteroidales.Bacteroidaceae.Bacteroides	FHAD1
191439	ENSG00000142621	rs742362	0.508476336	0.084319138	0.572655821	0.374203501	-0.106133238	0.439851365	0.037907758	0.097894258	0.159626494	0.250915304	0.066854744	0.10940534	0.363793117	0.057035697	0.573665507	0.931081986	Bacteria.Firmicutes.Clostridia.Clostridiales.Christensenellaceae	FHAD1
191440	ENSG00000142621	rs742362	0.05507246	0.106103294	0.029366838	0.890066651	-0.259240685	0.330730529	-0.144081082	-0.017158151	0.132708876	0.201822333	0.064676536	0.123650991	0.06323711	0.036420022	0.333928667	0.884103191	Bacteria.Firmicutes.Clostridia.Clostridiales.Peptostreptococcaceae	FHAD1
191441	ENSG00000142621	rs742362	0.050849622	0.021148845	0.10138825	0.061563187	-0.33893362	0.788008048	0.115182046	-0.2592203	0.170355721	0.333529856	0.069315639	0.136266292	0.127423085	0.029421884	0.624106651	0.794900895	Bacteria.Firmicutes.Negativicutes.Selenomonadales.Veillonellaceae	FHAD1
191442	ENSG00000142621	rs742362	0.293021887	0.159241066	0.680702206	0.989298411	-0.14520014	0.305325716	-0.025481628	-0.001364669	0.136968172	0.214420147	0.061644867	0.101352727	0.136968769	0.059964159	0.926080908	0.999809751	Bacteria.Proteobacteria.Gammaproteobacteria.Pasteurellales.Pasteurellaceae	FHAD1
191443	ENSG00000142621	rs742362	0.245786748	0.153163977	0.763760503	0.973757851	-0.155472951	0.296256723	0.01662564	-0.002896423	0.132744659	0.204972408	0.055086458	0.087710612	0.131659053	0.052174933	0.903556314	0.953311181	Bacteria.Fusobacteria.Fusobacteriia.Fusobacteriales	FHAD1
191444	ENSG00000142621	rs742362	0.534599933	0.647036184	0.044516082	0.462657887	0.115450563	0.15755723	0.136368424	-0.088712119	0.184920846	0.342499982	0.066557831	0.120067861	0.4387546	0.341495155	0.998896274	0.99087052	Bacteria.Proteobacteria.Deltaproteobacteria.Desulfovibrionales.Desulfovibrionaceae.Desulfovibrio	FHAD1
191445	ENSG00000142621	rs742362	0.087391193	0.094790092	0.253152979	0.870208222	-0.303687731	0.364502639	-0.071487991	0.010441703	0.174985756	0.214998322	0.06200438	0.063653169	0.127878442	0.055696385	0.956183134	0.99999132	Bacteria.Firmicutes.Clostridia.Clostridiales.Clostridiaceae_1	FHAD1
191446	ENSG00000142621	rs742362	0.268815858	0.138639345	0.781802335	0.815919206	-0.15168289	0.319285744	-0.016996327	-0.023753547	0.135998273	0.212957646	0.061111287	0.101622546	0.135867666	0.054036531	0.920570146	0.995634428	Bacteria.Proteobacteria.Gammaproteobacteria.Pasteurellales.Pasteurellaceae.Haemophilus	FHAD1
191447	ENSG00000142621	rs742362	0.905701036	0.582185237	0.782649768	0.369425074	-0.049298471	-0.507600478	-0.020740408	0.148329539	0.414531826	0.917963773	0.074871817	0.164112865	0.965605487	0.647812045	0.997675757	0.929795008	Bacteria.Bacteroidetes	FHAD1
191448	ENSG00000142621	rs742362	0.66129793	0.593562075	0.276908373	0.106081747	-0.068786151	0.122280235	0.088408387	-0.191416412	0.156283453	0.22799485	0.080628228	0.116801058	0.334524412	0.195221069	0.945687051	0.823043084	Bacteria.Firmicutes.Bacilli.Lactobacillales.Carnobacteriaceae.Granulicatella	FHAD1
191449	ENSG00000142621	rs742362	0.886788332	0.716478221	0.345727624	0.23109715	0.033971886	-0.159454251	-0.050862474	0.111739396	0.237683496	0.437154143	0.053550217	0.09243398	0.674238959	0.467677679	0.932347622	0.870352891	Bacteria.Firmicutes.Clostridia.Clostridiales.Ruminococcaceae.Faecalibacterium	FHAD1
191450	ENSG00000142621	rs742362	0.142554694	0.298836688	0.456922691	0.67963715	-0.225583699	0.240956824	-0.05150579	-0.04037009	0.151976721	0.230072684	0.068821859	0.097318734	0.146464826	0.112227837	0.804887665	0.983121182	Bacteria.Firmicutes.Clostridia.Clostridiales.Lachnospiraceae.Eubacterium_eligens_group	FHAD1
191451	ENSG00000142621	rs742362	0.156568467	0.114502519	0.445901375	0.429635297	-0.228120374	0.458692762	0.044949733	-0.093404567	0.159158873	0.286726679	0.058610153	0.117522881	0.168719155	0.061059727	0.678476418	0.940799143	Bacteria.Firmicutes.Clostridia.Clostridiales.Lachnospiraceae.Lachnoclostridium	FHAD1
191452	ENSG00000142621	rs742362	0.35301381	0.151407298	0.420843417	0.930697707	-0.128307731	0.341819698	0.054538562	0.009673661	0.137160046	0.235468971	0.067323939	0.110803417	0.164345441	0.042854095	0.990263512	0.944647962	Bacteria.Proteobacteria.Gammaproteobacteria.Pseudomonadales	FHAD1
191453	ENSG00000142621	rs742362	0.787116841	0.436513497	0.448830176	0.869830466	-0.053015224	0.263436638	-0.067393576	0.024154112	0.195502886	0.336476813	0.088445753	0.146813511	0.523098623	0.225175766	0.954090779	0.933837527	Bacteria.Firmicutes.Bacilli	FHAD1
191454	ENSG00000142621	rs742362	0.475264532	0.13609153	0.832584183	0.488853586	-0.139884102	0.425290984	0.014523699	0.063448089	0.19479561	0.281797484	0.068430641	0.091149156	0.32206399	0.101862067	0.776492648	0.891511682	Bacteria.Firmicutes.Clostridia.Clostridiales.Lachnospiraceae.Lachnospiraceae_UCG_010	FHAD1
191455	ENSG00000142621	rs742362	0.190151669	0.181459912	0.971253812	0.209329493	-0.171851125	0.270831968	-0.002226397	0.11592645	0.129800288	0.200505189	0.061545453	0.091426345	0.10362123	0.056264338	0.999305472	0.835156554	Bacteria.Bacteroidetes.Bacteroidia.Bacteroidales.Rikenellaceae.Alistipes	FHAD1
191456	ENSG00000142621	rs742362	0.344460389	0.232153891	0.981219979	0.771148783	-0.166280884	0.373427036	0.002013299	-0.041498542	0.174605265	0.30961743	0.085200262	0.142074955	0.316679381	0.11799649	0.997923384	0.975114706	Bacteria.Firmicutes.Bacilli.Lactobacillales	FHAD1
191457	ENSG00000142621	rs742362	0.238623506	0.217583331	0.663288713	0.773227347	-0.213719081	0.36142354	-0.027180883	0.029557361	0.179692074	0.290288322	0.06214539	0.102147591	0.263914839	0.126068054	0.999858829	0.957708045	Bacteria.Proteobacteria.Betaproteobacteria.Neisseriales.Neisseriaceae.Eikenella	FHAD1
191458	ENSG00000142621	rs742362	0.200067244	0.146041969	0.666013304	0.925380965	-0.177680144	0.306006596	-0.031561201	0.008964806	0.137256041	0.207987469	0.072788442	0.095348031	0.134928084	0.047079925	0.892304494	0.993111591	Bacteria.Actinobacteria.Actinobacteria.Bifidobacteriales.Bifidobacteriaceae.Bifidobacterium	FHAD1
191459	ENSG00000142621	rs742362	0.156508211	0.12165453	0.455668355	0.921709095	-0.260097349	0.342973939	-0.047915167	0.006395934	0.181442307	0.218684167	0.063845247	0.06482574	0.189658084	0.076725857	0.99714486	0.996602117	Bacteria.Firmicutes.Clostridia.Clostridiales.Clostridiaceae_1.Clostridium_sensu_stricto_1	FHAD1
191460	ENSG00000142621	rs742362	0.206409091	0.088700021	0.647966896	0.371397921	-0.191687812	0.448120139	-0.031636181	0.104173597	0.150196314	0.2592983	0.068966518	0.115737565	0.165870708	0.049757792	0.981744939	0.998719086	Bacteria.Firmicutes.Bacilli.Bacillales.Family_XI.Gemella	FHAD1
191461	ENSG00000142621	rs742362	0.213628209	0.122810615	0.659179365	0.635021584	-0.183572576	0.329160099	-0.022708757	0.034989147	0.146161807	0.21053897	0.051252097	0.073365452	0.136140655	0.049413787	0.955858825	0.969939639	Bacteria.Firmicutes.Clostridia.Clostridiales.Lachnospiraceae.Tyzzerella	FHAD1
191462	ENSG00000142621	rs742362	0.164447921	0.144963922	0.251318903	0.542952111	-0.181573989	0.293162213	0.07341126	0.067267569	0.129130221	0.198715772	0.063424278	0.109990699	0.102641809	0.046990003	0.997604342	0.996621608	Bacteria.Proteobacteria.Deltaproteobacteria	FHAD1
191463	ENSG00000142621	rs742362	0.456169492	0.090003279	0.900996359	0.3512338	-0.137067708	0.471583093	0.012588407	0.155939874	0.182841962	0.274012874	0.10079624	0.166079436	0.384399388	0.071722511	0.998820086	0.961415255	Bacteria.Firmicutes.Clostridia.Clostridiales.Family_XIII	FHAD1
191464	ENSG00000142621	rs742362	0.753832459	0.197559411	0.252634186	0.999389469	-0.050112523	0.313199452	-0.074712918	7.38E-05	0.15912867	0.240578607	0.064729959	0.096016082	0.457503733	0.109980546	0.415456635	0.976973979	Bacteria.Firmicutes.Clostridia.Clostridiales.Lachnospiraceae.Anaerostipes	FHAD1
191465	ENSG00000142621	rs742362	0.399986082	0.302710183	0.810280781	0.788048186	-0.137619521	0.263535588	-0.015791631	0.025803721	0.162438258	0.253673047	0.065513845	0.09558438	0.324216789	0.144712869	0.959667475	0.997216401	Bacteria.Firmicutes.Clostridia.Clostridiales.Ruminococcaceae.Subdoligranulum	FHAD1
191466	ENSG00000142621	rs742362	0.249153567	0.172432613	0.897254764	0.774735586	-0.163413488	0.293634128	-0.00720807	-0.024533554	0.140531952	0.212837534	0.055602385	0.085369733	0.127329115	0.061719787	0.968802863	0.997181136	Bacteria.Bacteroidetes.Bacteroidia.Bacteroidales.Prevotellaceae	FHAD1
191467	ENSG00000142621	rs742362	0.784561621	0.722592169	0.179786939	0.626968819	0.056567382	0.152183884	0.119409965	-0.087409102	0.206065088	0.426837269	0.088059536	0.179000808	0.60524103	0.38601138	0.988156381	0.900596236	Bacteria.Firmicutes.Clostridia.Clostridiales.Ruminococcaceae.Ruminococcaceae_UCG_013	FHAD1
191468	ENSG00000142621	rs742362	0.284400578	0.125693604	0.280542125	0.981510005	-0.141944561	0.323542434	-0.077973501	-0.00247145	0.131503763	0.208566674	0.071656177	0.106229467	0.138497623	0.04647654	0.674795596	0.986151901	Bacteria.Firmicutes.Clostridia.Clostridiales.Lachnospiraceae.Dorea	FHAD1
191469	ENSG00000142621	rs742362	0.23946045	0.149088057	0.703951857	0.972744092	-0.157958367	0.313768164	0.022564169	0.002850895	0.133048632	0.214899707	0.059119749	0.083119679	0.117700525	0.054629754	0.998277807	0.999325446	Bacteria.Bacteroidetes.Bacteroidia.Bacteroidales.Porphyromonadaceae.Parabacteroides	FHAD1
191470	ENSG00000142621	rs742362	0.65555953	0.61759268	0.280113006	0.080157366	-0.069779083	0.113389527	0.087513511	-0.212367366	0.155716524	0.226022836	0.080350895	0.119472615	0.338952518	0.193924435	0.991744893	0.856262504	Bacteria.Firmicutes.Bacilli.Lactobacillales.Carnobacteriaceae	FHAD1
191471	ENSG00000142621	rs742362	0.86539955	0.301305847	0.384353545	0.965358745	-0.032691766	0.291931543	-0.081508752	0.006189805	0.192104541	0.280184488	0.093065747	0.141975518	0.465305247	0.210459112	0.86942328	0.888483916	Bacteria.Firmicutes.Erysipelotrichia.Erysipelotrichales.Erysipelotrichaceae	FHAD1
191472	ENSG00000142621	rs742362	0.90581416	0.581810267	0.782521665	0.369069586	-0.049235205	-0.507957441	-0.020752352	0.148407099	0.414499478	0.917695087	0.074869644	0.164076034	0.965092558	0.650122363	0.997187614	0.927138756	Bacteria.Bacteroidetes.Bacteroidia.Bacteroidales	FHAD1
191473	ENSG00000142621	rs742362	0.846491093	0.294646977	0.403919538	0.984766417	-0.037400338	0.29663238	-0.078090614	0.002721353	0.19241662	0.280766715	0.092951495	0.141979471	0.462472477	0.21157194	0.883369295	0.889645728	Bacteria.Firmicutes.Erysipelotrichia.Erysipelotrichales	FHAD1
191474	ENSG00000142621	rs742362	0.289723489	0.241976839	0.875693807	0.846039949	-0.177504539	0.342857242	0.013573701	-0.02766117	0.166290543	0.290355055	0.086430255	0.141888327	0.278302145	0.109574882	0.994136952	0.99534126	Bacteria.Firmicutes.Bacilli.Lactobacillales.Streptococcaceae	FHAD1
191475	ENSG00000142621	rs742362	0.171125559	0.14311128	0.29907248	0.5762589	-0.183846347	0.314113682	-0.054542135	0.044450538	0.132847402	0.211919655	0.05210407	0.079137131	0.113418068	0.053281874	0.886764336	0.880203993	Bacteria.Proteobacteria.Betaproteobacteria.Burkholderiales.Alcaligenaceae.Parasutterella	FHAD1
191476	ENSG00000142632	rs221052	0.003371161	0.000461332	0.692979842	0.694818427	1.277595003	-0.914996437	-0.060581259	0.037112737	0.419754999	0.248002757	0.152761136	0.09417777	0.068264378	0.007793784	0.861325876	0.936167976	Bacteria.Firmicutes.Clostridia.Clostridiales.Ruminococcaceae.Anaerotruncus	ARHGEF19
191477	ENSG00000142632	rs221052	1.10E-06	4.89E-08	0.48303493	0.601939895	1.54820845	-1.053696133	-0.098028231	0.043734485	0.287840743	0.170727368	0.138953385	0.083434923	5.89E-05	1.38E-06	0.906603649	0.927561557	Bacteria.Firmicutes.Clostridia.Clostridiales.Lachnospiraceae.Blautia	ARHGEF19
191478	ENSG00000142632	rs221052	1.12E-08	6.32E-10	0.118049167	0.231648675	1.513947889	-1.052861679	0.14612115	-0.073701521	0.231510457	0.145267427	0.092248638	0.061040889	3.93E-07	9.71E-09	0.99935717	0.95070012	Bacteria.Firmicutes.Erysipelotrichia.Erysipelotrichales.Erysipelotrichaceae.Erysipelotrichaceae_UCG_003	ARHGEF19
191479	ENSG00000142632	rs221052	2.23E-08	4.97E-10	0.338163592	0.306173089	1.424348879	-1.005975276	0.105908722	-0.070168893	0.223664462	0.137678514	0.109759611	0.068032283	5.81E-07	6.79E-09	0.975966367	0.997201293	Bacteria.Firmicutes.Clostridia.Clostridiales.Lachnospiraceae.Coprococcus_1	ARHGEF19
191480	ENSG00000142632	rs221052	0.000874316	0.000128247	0.720571332	0.877096213	1.555596603	-1.043872178	0.049672021	-0.012217834	0.445801511	0.256259387	0.138265282	0.078691915	0.011659184	0.000843786	0.856266049	0.989367593	Bacteria.Bacteroidetes.Bacteroidia.Bacteroidales.Prevotellaceae.Prevotella_9	ARHGEF19
191481	ENSG00000142632	rs221052	1.60E-07	4.00E-09	0.725114443	0.723941182	1.390171335	-0.982139939	0.038913048	-0.02404898	0.236727785	0.144554773	0.110186645	0.067795412	2.99E-06	3.82E-08	0.997604342	0.996621608	Bacteria.Proteobacteria.Deltaproteobacteria	ARHGEF19
191482	ENSG00000142632	rs221052	0.002329074	0.000211602	0.107286888	0.048916516	2.859613345	-2.000529794	-0.381600736	0.26055743	0.902240067	0.509608543	0.233668981	0.129827026	0.190860585	0.022637115	0.999330493	0.971492522	Bacteria.Proteobacteria	ARHGEF19
191483	ENSG00000142632	rs221052	5.32E-08	1.03E-09	0.438099948	0.394429724	1.476631701	-1.03063407	0.069384556	-0.04821315	0.240076985	0.144582709	0.088930752	0.056238449	1.40E-06	1.40E-08	0.911615867	0.927737582	Bacteria.Firmicutes.Clostridia.Clostridiales.Ruminococcaceae.Ruminococcaceae_UCG_002	ARHGEF19
191484	ENSG00000142632	rs221052	9.44E-06	9.27E-05	0.678081031	0.175153293	1.319986348	-0.770488639	-0.054265277	0.109235714	0.274609099	0.184855745	0.130144827	0.079687748	0.000874832	0.001470162	0.998891856	0.999590371	Bacteria.Firmicutes.Bacilli.Bacillales.Staphylococcaceae.Staphylococcus	ARHGEF19
191485	ENSG00000142632	rs221052	0.047255577	0.013984302	0.062172881	0.047038588	0.795703507	-0.601197555	-0.247131327	0.165089752	0.393448737	0.238007858	0.130223937	0.081548722	0.110144663	0.021208841	0.751241199	0.913658756	Bacteria.Firmicutes.Erysipelotrichia.Erysipelotrichales.Erysipelotrichaceae.Clostridium_innocuum_group	ARHGEF19
191486	ENSG00000142632	rs221052	1.02E-07	2.30E-09	0.718683325	0.693811153	1.395320847	-0.987237344	0.039458294	-0.025748478	0.233024953	0.142442182	0.109064435	0.06511306	2.36E-06	2.50E-08	0.995339941	0.95533137	Bacteria.Proteobacteria.Deltaproteobacteria.Desulfovibrionales.Desulfovibrionaceae.Bilophila	ARHGEF19
191487	ENSG00000142632	rs221052	5.77E-06	2.16E-06	0.156726631	0.18867317	1.84582774	-1.261180752	0.219337523	-0.131178802	0.373662797	0.24250519	0.153090428	0.098745373	0.000474844	6.17E-05	0.99991226	0.982046009	Bacteria.Actinobacteria.Coriobacteriia.Coriobacteriales.Coriobacteriaceae.Collinsella	ARHGEF19
191488	ENSG00000142632	rs221052	4.50E-05	1.87E-06	0.981018906	0.966226516	1.423023365	-0.996469196	-0.002978312	-0.003086366	0.325301116	0.190225136	0.124702974	0.072612018	0.000527993	1.35E-05	0.85473582	0.937885889	Bacteria.Proteobacteria.Betaproteobacteria.Burkholderiales.Alcaligenaceae	ARHGEF19
191489	ENSG00000142632	rs221052	0.081627635	0.107486417	0.341016574	0.557519019	3.101872978	-1.575895943	-0.27823067	0.094696884	1.753711276	0.96554148	0.290067833	0.160618718	0.999435429	0.957095881	0.999968393	0.999515331	Bacteria.Firmicutes	ARHGEF19
191490	ENSG00000142632	rs221052	1.04E-06	2.79E-08	0.52730001	0.567708121	1.525716453	-1.05757391	0.058521655	-0.031929822	0.282922724	0.167544816	0.0920801	0.055592208	1.59E-05	1.92E-07	0.795995071	0.846116034	Bacteria.Firmicutes.Negativicutes.Selenomonadales.Veillonellaceae.Dialister	ARHGEF19
191491	ENSG00000142632	rs221052	0.001541204	5.73E-05	0.671194921	0.861408154	1.274938025	-0.956847501	-0.061985721	0.014806971	0.385585396	0.222223249	0.145355623	0.084478347	0.021932877	0.00067956	0.981084248	0.998600531	Bacteria.Firmicutes.Clostridia.Clostridiales.Ruminococcaceae.Ruminiclostridium_6	ARHGEF19
191492	ENSG00000142632	rs221052	3.51E-08	6.58E-10	0.292346846	0.244226352	1.51207239	-1.053518357	-0.145661579	0.091611881	0.241739624	0.145553232	0.137209759	0.077958407	9.92E-07	1.04E-08	0.915215198	0.989428248	Bacteria.Proteobacteria.Gammaproteobacteria.Pasteurellales.Pasteurellaceae.Haemophilus	ARHGEF19
191493	ENSG00000142632	rs221052	1.22E-05	4.76E-06	0.169913344	0.24848345	1.86577109	-1.241268244	0.248227976	-0.132974134	0.393902382	0.248699973	0.178854282	0.114191296	0.001213701	0.000118938	0.99792254	0.986607256	Bacteria.Firmicutes.Clostridia.Clostridiales.Family_XIII.Family_XIII_AD3011_group	ARHGEF19
191494	ENSG00000142632	rs221052	2.25E-07	5.29E-09	0.242733696	0.174164429	1.604153293	-1.13278355	0.122784909	-0.089024779	0.277262981	0.168434599	0.104151705	0.064792878	1.82E-05	1.67E-07	0.996596763	0.999791394	Bacteria.Firmicutes.Clostridia.Clostridiales.Ruminococcaceae.Ruminococcaceae_UCG_005	ARHGEF19
191495	ENSG00000142632	rs221052	2.95E-08	1.01E-09	0.919808061	0.829769302	1.418177783	-1.007308834	0.010729404	-0.013675404	0.225148455	0.141230153	0.106160874	0.063351781	1.20E-06	1.64E-08	0.923839385	0.990319722	Bacteria.Firmicutes.Negativicutes.Selenomonadales.Acidaminococcaceae	ARHGEF19
191496	ENSG00000142632	rs221052	0.019298693	0.020708275	0.199498932	0.342192044	3.055048687	-1.691271295	-0.306793003	0.128085019	1.273263756	0.713281076	0.236691215	0.133862147	0.916708493	0.456929689	0.999826541	0.999832315	Bacteria.Firmicutes.Clostridia.Clostridiales.Lachnospiraceae	ARHGEF19
191497	ENSG00000142632	rs221052	7.25E-08	3.16E-09	0.579312314	0.70906152	1.461649223	-1.01847349	-0.055274662	0.023140544	0.240681348	0.148622661	0.099202799	0.061748212	2.03E-06	3.17E-08	0.991923473	0.97562022	Bacteria.Bacteroidetes.Bacteroidia.Bacteroidales.Porphyromonadaceae	ARHGEF19
191498	ENSG00000142632	rs221052	3.69E-05	2.75E-06	0.352344646	0.281226936	1.71092641	-1.201457804	0.142357802	-0.101401194	0.386158551	0.233899761	0.151966701	0.093319734	0.002011083	8.07E-05	0.948905015	0.966332496	Bacteria.Firmicutes.Clostridia.Clostridiales.Ruminococcaceae.Ruminococcaceae_NK4A214_group	ARHGEF19
191499	ENSG00000142632	rs221052	8.22E-07	3.05E-08	0.309676456	0.336116156	1.321464357	-0.942178232	0.172554139	-0.102001288	0.242327482	0.149780131	0.168525783	0.105259894	2.53E-05	4.19E-07	0.742870623	0.932621675	Bacteria.Actinobacteria	ARHGEF19
191500	ENSG00000142632	rs221052	3.27E-08	6.35E-10	0.307468922	0.384635814	1.405779593	-0.995219127	-0.123097207	0.066902307	0.224121329	0.137331651	0.119671711	0.076433914	8.82E-07	8.92E-09	0.999670759	0.996530704	Bacteria.Firmicutes.Clostridia.Clostridiales.Ruminococcaceae.Flavonifractor	ARHGEF19
191501	ENSG00000142632	rs221052	3.60E-08	1.68E-09	0.900830732	0.920651452	1.420209853	-0.998180613	0.01269996	-0.006179597	0.227273031	0.142440769	0.101518712	0.061795449	1.53E-06	3.43E-08	0.813143085	0.996770431	Bacteria.Firmicutes.Negativicutes.Selenomonadales.Acidaminococcaceae.Phascolarctobacterium	ARHGEF19
191502	ENSG00000142632	rs221052	0.042323755	0.052621047	0.244506021	0.411824025	3.265611784	-1.730890677	-0.311160361	0.12255979	1.57674965	0.876793087	0.264944937	0.148376937	0.997454612	0.727982475	0.997650199	0.999159905	Bacteria.Firmicutes.Clostridia.Clostridiales	ARHGEF19
191503	ENSG00000142632	rs221052	4.65E-09	1.34E-10	0.041379714	0.047253903	1.61485302	-1.116562288	0.158991952	-0.097100603	0.23898378	0.146392647	0.076402249	0.048012622	4.68E-07	5.82E-09	0.901261361	0.998439902	Bacteria.Verrucomicrobia.Verrucomicrobiae.Verrucomicrobiales.Verrucomicrobiaceae.Akkermansia	ARHGEF19
191504	ENSG00000142632	rs221052	2.50E-08	6.87E-10	0.931473129	0.62837406	1.423267129	-0.996446204	-0.008573645	0.028841625	0.224486549	0.137871622	0.099317769	0.059305529	6.86E-07	8.44E-09	0.921739942	0.913223836	Bacteria.Fusobacteria.Fusobacteriia.Fusobacteriales.Fusobacteriaceae.Fusobacterium	ARHGEF19
191505	ENSG00000142632	rs221052	6.69E-08	2.81E-09	0.34785582	0.380973435	1.52057176	-1.058889706	-0.133349108	0.0770148	0.249553989	0.153877468	0.141020984	0.087308508	1.81E-06	3.56E-08	0.997117901	0.950206352	Bacteria.Firmicutes.Clostridia.Clostridiales.Lachnospiraceae.Eubacterium_hallii_group	ARHGEF19
191506	ENSG00000142632	rs221052	1.63E-08	3.39E-10	0.42996098	0.261721645	1.446056235	-1.030950934	0.058681514	-0.052300455	0.224312243	0.139308594	0.073886271	0.046194808	4.75E-07	5.21E-09	0.735452397	0.985377765	Bacteria.Proteobacteria.Betaproteobacteria.Burkholderiales.Alcaligenaceae.Sutterella	ARHGEF19
191507	ENSG00000142632	rs221052	2.86E-05	2.45E-06	0.84532663	0.59654155	1.388813464	-0.938607389	-0.02281845	0.036962774	0.308528629	0.181625904	0.116500725	0.069479242	0.001214993	5.53E-05	0.847600433	0.996502544	Bacteria.Firmicutes.Clostridia.Clostridiales.Family_XI	ARHGEF19
191508	ENSG00000142632	rs221052	1.74E-07	5.79E-09	0.527861541	0.735387881	1.498202389	-1.031091144	-0.058436129	0.018629307	0.256045772	0.153823042	0.092071059	0.05488577	6.13E-06	8.48E-08	0.739077652	0.865574415	Bacteria.Firmicutes.Clostridia.Clostridiales.Lachnospiraceae.Roseburia	ARHGEF19
191509	ENSG00000142632	rs221052	9.47E-06	1.82E-06	0.866440487	0.900557939	1.459391993	-0.983614728	-0.015526622	-0.007491405	0.303673214	0.187512444	0.091956174	0.059718333	0.000806037	5.00E-05	0.9994853	0.999502343	Bacteria.Firmicutes.Clostridia.Clostridiales.Lachnospiraceae.Ruminococcus_gnavus_group	ARHGEF19
191510	ENSG00000142632	rs221052	4.72E-09	3.09E-11	0.1301281	0.698767229	1.429963054	-1.052505772	-0.14948532	0.023061606	0.211740727	0.131792616	0.097511392	0.059329842	1.77E-07	4.37E-10	0.309581147	0.993550366	Bacteria.Firmicutes.Clostridia.Clostridiales.Lachnospiraceae.Lachnospira	ARHGEF19
191511	ENSG00000142632	rs221052	1.90E-05	2.81E-07	0.585768543	0.382277148	1.539749921	-1.114607081	0.069844749	-0.065150833	0.333592879	0.19454262	0.127521936	0.074062555	0.000942347	7.20E-06	0.999985325	0.999758873	Bacteria.Firmicutes.Clostridia.Clostridiales.Ruminococcaceae.Ruminococcaceae_UCG_014	ARHGEF19
191512	ENSG00000142632	rs221052	0.029918969	0.009656829	0.702338649	0.614881445	1.695345691	-1.215319911	-0.054963075	0.043355542	0.763700995	0.455743795	0.143187049	0.085758853	0.497471291	0.134709943	0.999973618	0.989705988	Bacteria.Bacteroidetes.Bacteroidia.Bacteroidales.Bacteroidaceae.Bacteroides	ARHGEF19
191513	ENSG00000142632	rs221052	4.96E-07	9.92E-09	0.251882081	0.104509209	1.639825316	-1.211820312	0.157857819	-0.139137966	0.293671912	0.184456219	0.136546348	0.084510602	5.20E-05	5.15E-07	0.787914548	0.942166966	Bacteria.Firmicutes.Clostridia.Clostridiales.Lachnospiraceae.Lachnospiraceae_ND3007_group	ARHGEF19
191514	ENSG00000142632	rs221052	5.59E-05	8.99E-06	0.347659742	0.51017109	1.738866411	-1.141571778	0.153188894	-0.064478379	0.403171925	0.23684774	0.161935873	0.097366931	0.002786935	0.000190182	0.798374553	0.882423848	Bacteria.Firmicutes.Clostridia.Clostridiales.Ruminococcaceae.Ruminiclostridium_9	ARHGEF19
191515	ENSG00000142632	rs221052	0.000198074	3.02E-06	0.348548896	0.17235051	1.747522037	-1.253764507	0.162706936	-0.133781372	0.442938587	0.245247913	0.172317099	0.096951167	0.007531462	0.000102598	0.998832683	0.914745379	Bacteria.Firmicutes.Clostridia.Clostridiales.Ruminococcaceae.Eubacterium_coprostanoligenes_group	ARHGEF19
191516	ENSG00000142632	rs221052	4.30E-05	2.57E-06	0.780233502	0.726960146	1.487642737	-1.047437263	-0.036198056	0.027345345	0.339073698	0.203184387	0.129198328	0.077977379	0.000657992	2.30E-05	0.783697345	0.994680072	Bacteria.Proteobacteria.Betaproteobacteria.Burkholderiales	ARHGEF19
191517	ENSG00000142632	rs221052	0.001052989	0.000587842	0.497701433	0.203014805	1.237203065	-0.785964732	-0.092080524	0.106750055	0.36069541	0.217455859	0.135027844	0.083011132	0.021774053	0.004466032	0.997947728	0.9977362	Bacteria.Actinobacteria.Actinobacteria.Micrococcales	ARHGEF19
191518	ENSG00000142632	rs221052	0.103300289	0.067012406	0.746225066	0.870123723	1.769579716	-1.101435418	-0.072909183	0.020692151	1.07099191	0.591284393	0.224336165	0.126057619	0.756290166	0.360189727	0.999135888	0.99931625	Bacteria.Firmicutes.Clostridia.Clostridiales.Ruminococcaceae	ARHGEF19
191519	ENSG00000142632	rs221052	1.41E-05	3.65E-07	0.384778023	0.784673497	1.286297487	-0.970382705	-0.146709537	0.029100601	0.2738777	0.171372371	0.167661767	0.106064906	0.000260825	3.09E-06	0.999672451	0.998587032	Bacteria.Firmicutes.Clostridia.Clostridiales.Ruminococcaceae.Butyricicoccus	ARHGEF19
191520	ENSG00000142632	rs221052	7.06E-06	3.94E-07	0.451530687	0.353561347	1.592346174	-1.135294079	0.091530283	-0.07007996	0.325953963	0.201188879	0.120843561	0.075000803	0.000502195	1.79E-05	0.961249848	0.997513341	Bacteria.Firmicutes.Clostridia.Clostridiales.Lachnospiraceae.Eubacterium_xylanophilum_group	ARHGEF19
191521	ENSG00000142632	rs221052	9.39E-07	2.25E-07	0.733630528	0.73058522	1.478349815	-0.960235492	0.032779894	0.019885857	0.272827457	0.165939178	0.095913654	0.057501362	5.94E-05	4.88E-06	0.757429126	0.924643995	Bacteria.Firmicutes.Clostridia.Clostridiales.Lachnospiraceae.Lachnospiraceae_UCG_010	ARHGEF19
191522	ENSG00000142632	rs221052	0.00033354	3.87E-05	0.470425276	0.419984574	1.704296167	-1.182672982	0.111449143	-0.072479293	0.449837846	0.267760265	0.153504398	0.08930444	0.007204106	0.000547895	0.997329664	0.92426646	Bacteria.Firmicutes.Negativicutes.Selenomonadales.Veillonellaceae.Megasphaera	ARHGEF19
191523	ENSG00000142632	rs221052	7.50E-07	1.86E-08	0.695438895	0.676502086	1.374046621	-0.971609365	0.046547115	-0.031111408	0.250868206	0.151479507	0.11837223	0.074228312	1.64E-05	2.16E-07	0.92078388	0.945867177	Bacteria.Firmicutes.Clostridia.Clostridiales.Lachnospiraceae.Fusicatenibacter	ARHGEF19
191524	ENSG00000142632	rs221052	0.034656218	0.005591897	0.061851176	0.155027611	0.820945489	-0.704188667	0.190406073	-0.095736445	0.380481537	0.245685959	0.100206049	0.066542749	0.295418631	0.046516573	0.998803525	0.997226571	Bacteria.Firmicutes.Clostridia.Clostridiales.Lachnospiraceae.Eubacterium_rectale_group	ARHGEF19
191525	ENSG00000142632	rs221052	3.68E-05	1.13E-06	0.011524002	0.016611506	1.095350602	-0.814506171	-0.272686821	0.14965699	0.247187566	0.151650118	0.104875727	0.060865389	0.000429455	5.13E-06	0.193456275	0.665787219	Bacteria.Firmicutes.Clostridia.Clostridiales.Peptostreptococcaceae.Intestinibacter	ARHGEF19
191526	ENSG00000142632	rs221052	5.09E-07	2.05E-08	0.84402713	0.781137436	1.394325836	-0.979294693	0.023420585	-0.020228393	0.250018467	0.15327039	0.118565619	0.072505526	1.21E-05	2.17E-07	0.999694213	0.908553199	Bacteria.Firmicutes.Clostridia.Clostridiales.Lachnospiraceaencultured	ARHGEF19
191527	ENSG00000142632	rs221052	3.90E-09	1.35E-10	0.038341151	0.047737914	1.608588883	-1.11129321	0.162323038	-0.097089456	0.236549949	0.145726426	0.07677837	0.048115173	4.10E-07	5.66E-09	0.903473875	0.99789802	Bacteria.Verrucomicrobia	ARHGEF19
191528	ENSG00000142632	rs221052	0.003663626	0.000771387	0.91863042	0.675708914	1.391754721	-0.92582023	0.019953374	-0.047346172	0.46162014	0.2623374	0.194559126	0.112669315	0.030449909	0.004160903	0.99759175	0.986746924	Bacteria.Firmicutes.Clostridia.Clostridiales.Lachnospiraceae.Lachnospiraceae_UCG_008	ARHGEF19
191529	ENSG00000142632	rs221052	0.000273864	1.17E-05	0.830027923	0.851108358	1.365550981	-1.036456632	0.038073511	0.019944335	0.354843167	0.218282308	0.176649492	0.105831637	0.005789876	0.000159222	0.970737021	0.933837527	Bacteria.Firmicutes.Bacilli	ARHGEF19
191530	ENSG00000142632	rs221052	3.01E-06	5.13E-08	0.229842222	0.204878489	1.703975505	-1.162670438	0.153029791	-0.094894792	0.333241644	0.188753051	0.126246453	0.074100743	0.000140302	1.36E-06	0.654032416	0.882759276	Bacteria.Bacteroidetes.Bacteroidia.Bacteroidales.Porphyromonadaceae.Odoribacter	ARHGEF19
191531	ENSG00000142632	rs221052	3.31E-08	9.17E-10	0.729870063	0.723141488	1.413676371	-0.994652456	0.046399822	-0.030150472	0.22547796	0.138986024	0.133798428	0.084739619	8.80E-07	1.22E-08	0.807159706	0.917161392	Bacteria.Actinobacteria.Actinobacteria	ARHGEF19
191532	ENSG00000142632	rs221052	0.005621954	0.000921135	0.844397406	0.811812949	1.50922685	-1.063124431	-0.041746042	0.029164676	0.526909676	0.306125783	0.211846977	0.121998447	0.100488559	0.013864294	0.939658852	0.93080513	Bacteria.Firmicutes.Negativicutes.Selenomonadales	ARHGEF19
191533	ENSG00000142632	rs221052	1.40E-08	2.86E-10	0.414731311	0.164837853	1.436672194	-1.011785505	0.095799724	-0.105138645	0.221579477	0.135961547	0.11670776	0.074841722	4.14E-07	3.61E-09	0.999276643	0.988728768	Bacteria.Firmicutes.Clostridia.Clostridiales.Ruminococcaceae.Ruminiclostridium_5	ARHGEF19
191534	ENSG00000142632	rs221052	0.000374933	1.16E-05	0.582604211	0.78104477	1.271839056	-0.956768007	-0.069275311	0.020556905	0.338880167	0.201372973	0.125419638	0.07365101	0.007443775	0.000198567	0.999878354	0.998275086	Bacteria.Bacteroidetes.Bacteroidia.Bacteroidales.Porphyromonadaceae.Barnesiella	ARHGEF19
191535	ENSG00000142632	rs221052	2.55E-08	3.46E-10	0.135205742	0.049391158	1.652153183	-1.192169653	-0.148655286	0.114215742	0.260789163	0.161211157	0.09827217	0.057032772	1.69E-06	1.10E-08	0.997282517	0.999171204	Bacteria.Proteobacteria.Gammaproteobacteria.Enterobacteriales.Enterobacteriaceae	ARHGEF19
191536	ENSG00000142632	rs221052	3.51E-05	1.64E-06	0.456892089	0.48746236	1.280956267	-0.921010633	0.082476385	-0.047073338	0.288213164	0.174677057	0.110197136	0.067408534	0.00075603	1.99E-05	0.904614376	0.997216401	Bacteria.Firmicutes.Clostridia.Clostridiales.Ruminococcaceae.Subdoligranulum	ARHGEF19
191537	ENSG00000142632	rs221052	4.35E-08	3.41E-09	0.942164528	0.397635906	1.40907316	-0.957040022	-0.00987082	0.070206712	0.227214027	0.140046455	0.135531116	0.082453794	1.42E-06	4.20E-08	0.918755537	0.997132292	Bacteria.Firmicutes.Bacilli.Bacillales	ARHGEF19
191538	ENSG00000142632	rs221052	0.001205837	0.000143015	0.465682155	0.509310235	1.763113767	-1.173944082	0.131001114	-0.066762001	0.520647438	0.290469055	0.178513372	0.10060984	0.021686228	0.001558431	0.998896274	0.99087052	Bacteria.Proteobacteria.Deltaproteobacteria.Desulfovibrionales.Desulfovibrionaceae.Desulfovibrio	ARHGEF19
191539	ENSG00000142632	rs221052	7.98E-07	4.08E-08	0.499725244	0.707288256	1.538470049	-1.043269144	0.073922051	-0.024959867	0.281728425	0.167804198	0.108914031	0.066179632	3.62E-05	8.50E-07	0.896021403	0.998819627	Bacteria.Firmicutes.Clostridia.Clostridiales.Ruminococcaceae.Ruminococcaceae_UCG_003	ARHGEF19
191540	ENSG00000142632	rs221052	6.21E-07	8.88E-08	0.158405053	0.222545173	1.729263292	-1.176329089	0.269140487	-0.15146178	0.312935637	0.195346595	0.188623715	0.122982209	2.63E-05	1.43E-06	0.999005033	0.892868181	Bacteria.Actinobacteria.Coriobacteriia.Coriobacteriales	ARHGEF19
191541	ENSG00000142632	rs221052	1.75E-05	1.06E-06	0.723801053	0.911361826	1.360144877	-0.996423722	0.069929274	-0.013122656	0.293304608	0.184973325	0.197030131	0.117423121	0.000427766	1.07E-05	0.976314705	0.993698556	Bacteria.Firmicutes.Bacilli.Lactobacillales.Streptococcaceae.Streptococcus	ARHGEF19
191542	ENSG00000142632	rs221052	1.54E-08	1.46E-10	0.120715497	0.503069003	1.396958559	-1.026576862	-0.186370987	0.049478373	0.216251967	0.134971873	0.118527192	0.073473509	6.19E-07	2.34E-09	0.998043854	0.98261409	Bacteria.Firmicutes.Clostridia.Clostridiales.Ruminococcaceaencultured	ARHGEF19
191543	ENSG00000142632	rs221052	1.02E-07	2.82E-09	0.681565362	0.448037196	1.47170284	-1.046591895	0.048260933	-0.054852502	0.245780025	0.152106577	0.117087672	0.071860896	2.70E-06	3.44E-08	0.955906898	0.99223971	Bacteria.Actinobacteria.Actinobacteria.Bifidobacteriales.Bifidobacteriaceae	ARHGEF19
191544	ENSG00000142632	rs221052	1.44E-07	8.37E-09	0.460847907	0.235037348	1.349790485	-0.941391702	0.070954859	-0.06987944	0.22880762	0.142382027	0.095645289	0.058301144	2.54E-06	7.48E-08	0.97729231	0.863647932	Bacteria.Bacteroidetes.Bacteroidia.Bacteroidales.Rikenellaceae	ARHGEF19
191545	ENSG00000142632	rs221052	1.54E-08	3.85E-11	0.084410235	0.008378135	1.677112447	-1.277939576	0.187941651	-0.178597701	0.259573483	0.161108375	0.107244394	0.065674799	2.61E-06	4.54E-09	0.524666105	0.82048946	Bacteria.Firmicutes.Clostridia.Clostridiales.Ruminococcaceae.Ruminococcus_1	ARHGEF19
191546	ENSG00000142632	rs221052	3.10E-08	5.47E-10	0.578018874	0.904891799	1.394150644	-0.99024751	0.045266686	0.00600428	0.221792028	0.135966064	0.080964358	0.050056022	9.14E-07	5.87E-09	0.781583384	0.929275811	Bacteria.Firmicutes.Clostridia.Clostridiales.Lachnospiraceae.Lachnospiraceae_NK4A136_group	ARHGEF19
191547	ENSG00000142632	rs221052	5.89E-05	4.17E-06	0.312133701	0.532342475	1.233546234	-0.942890527	-0.111024548	0.042791926	0.286992276	0.187572691	0.108989113	0.068163054	0.003267962	0.000132302	0.997594253	0.968019235	Bacteria.Firmicutes.Erysipelotrichia.Erysipelotrichales.Erysipelotrichaceae.Faecalitalea	ARHGEF19
191548	ENSG00000142632	rs221052	2.83E-08	6.99E-10	0.59341927	0.538068003	1.417327232	-0.996564264	-0.048607113	0.035534631	0.224655899	0.137965583	0.090594183	0.057404836	7.05E-07	9.55E-09	0.998277807	0.999325446	Bacteria.Bacteroidetes.Bacteroidia.Bacteroidales.Porphyromonadaceae.Parabacteroides	ARHGEF19
191549	ENSG00000142632	rs221052	2.14E-07	4.68E-09	0.144015152	0.10622048	1.688996225	-1.173391536	0.185716945	-0.125036615	0.291278587	0.173687972	0.125583491	0.076327445	1.38E-05	1.27E-07	0.432751412	0.808176037	Bacteria.Firmicutes.Clostridia.Clostridiales.Christensenellaceae.Christensenellaceae_R_7_group	ARHGEF19
191550	ENSG00000142632	rs221052	1.26E-08	1.35E-10	0.25999662	0.08503244	1.48849223	-1.064241852	-0.133215924	0.123963741	0.228665179	0.139559985	0.117234962	0.070881767	5.56E-07	2.07E-09	0.977260763	0.859895493	Bacteria.Firmicutes.Negativicutes.Selenomonadales.Veillonellaceae.Veillonella	ARHGEF19
191551	ENSG00000142632	rs221052	2.87E-07	3.22E-08	0.055003441	0.072812225	1.906642788	-1.288383448	0.318033012	-0.191845631	0.333082889	0.205275098	0.162757912	0.105202216	3.51E-05	1.24E-06	0.998820086	0.961415255	Bacteria.Firmicutes.Clostridia.Clostridiales.Family_XIII	ARHGEF19
191552	ENSG00000142632	rs221052	1.82E-05	1.73E-07	0.308342116	0.071467133	1.743590598	-1.33639372	0.155638176	-0.166306357	0.376770153	0.228308253	0.151582712	0.090756806	0.001303615	1.20E-05	0.99032513	0.715796606	Bacteria.Firmicutes.Clostridia.Clostridiales.Ruminococcaceae.Ruminococcaceae_UCG_013	ARHGEF19
191553	ENSG00000142632	rs221052	2.26E-05	5.55E-06	0.857153948	0.86344021	1.456068754	-0.971246389	0.020906344	0.012205056	0.318787904	0.196215304	0.115687136	0.070680549	0.000790307	6.88E-05	0.999858829	0.957708045	Bacteria.Proteobacteria.Betaproteobacteria.Neisseriales.Neisseriaceae.Eikenella	ARHGEF19
191554	ENSG00000142632	rs221052	1.60E-07	3.89E-09	0.711297432	0.688442229	1.388973004	-0.981342654	0.040886593	-0.02706979	0.236532868	0.144289085	0.109987823	0.067209769	3.04E-06	3.49E-08	0.998525812	0.997174658	Bacteria.Proteobacteria.Deltaproteobacteria.Desulfovibrionales.Desulfovibrionaceae	ARHGEF19
191555	ENSG00000142632	rs221052	0.005113261	0.000357105	0.376370711	0.419482994	1.13132346	-0.846437065	-0.112950655	0.057867307	0.390370822	0.224642895	0.126809902	0.071223199	0.022786611	0.00106117	0.968603562	0.99999132	Bacteria.Firmicutes.Clostridia.Clostridiales.Clostridiaceae_1	ARHGEF19
191556	ENSG00000142632	rs221052	0.000266946	3.97E-05	0.017312047	0.023007082	1.029107399	-0.753323566	-0.183045826	0.11231383	0.266882834	0.170826655	0.074940848	0.048234469	0.004506725	0.000301564	0.822970242	0.998607976	Bacteria.Firmicutes.Clostridia.Clostridiales.Lachnospiraceae.Tyzzerella_4	ARHGEF19
191557	ENSG00000142632	rs221052	2.11E-08	8.34E-10	0.305824757	0.145246299	1.53272457	-1.132476219	0.130245984	-0.117685398	0.240182722	0.157731585	0.126188403	0.079828303	2.01E-06	2.15E-08	0.765049531	0.981481548	Bacteria.Firmicutes.Clostridia.Clostridiales.Lachnospiraceae.Eubacterium_eligens_group	ARHGEF19
191558	ENSG00000142632	rs221052	4.12E-07	8.14E-09	0.198951646	0.445001638	1.319610607	-0.974845362	-0.124201924	0.045266136	0.234329427	0.147284339	0.095703816	0.058905598	1.20E-05	1.04E-07	0.859659891	0.979585985	Bacteria.Firmicutes.Erysipelotrichia.Erysipelotrichales.Erysipelotrichaceae.Erysipelatoclostridium	ARHGEF19
191559	ENSG00000142632	rs221052	0.261128656	0.075531353	0.250461321	0.2500244	0.725471454	-0.625660395	0.172069193	-0.095774306	0.639974655	0.346413538	0.148389099	0.082516955	0.421581058	0.127163641	0.914353853	0.870964126	Bacteria.Firmicutes.Clostridia.Clostridiales.Ruminococcaceae.Faecalibacterium	ARHGEF19
191560	ENSG00000142632	rs221052	2.03E-07	4.37E-09	0.143978023	0.105993198	1.686305034	-1.171847199	0.185486235	-0.124940673	0.29011299	0.173039204	0.125415675	0.076218274	1.32E-05	1.17E-07	0.432096283	0.811468802	Bacteria.Firmicutes.Clostridia.Clostridiales.Christensenellaceae	ARHGEF19
191561	ENSG00000142632	rs221052	1.15E-07	4.30E-08	0.831708667	0.75443464	1.42062659	-0.955486769	0.022445349	0.021580303	0.238531185	0.15400998	0.10519605	0.068700468	6.89E-06	6.22E-07	0.970338521	0.907101516	Bacteria.Proteobacteria.Gammaproteobacteria.Pseudomonadales.Pseudomonadaceae.Pseudomonas	ARHGEF19
191562	ENSG00000142632	rs221052	1.16E-08	1.59E-10	0.12723341	0.048221587	1.62489884	-1.165809225	-0.156053896	0.115714893	0.248842563	0.153699509	0.101014418	0.057473645	6.39E-07	3.55E-09	0.999492402	0.999741582	Bacteria.Proteobacteria.Gammaproteobacteria.Enterobacteriales.Enterobacteriaceae.Escherichia_Shigella	ARHGEF19
191563	ENSG00000142632	rs221052	2.99E-08	5.44E-10	0.20529128	0.176299883	1.545538706	-1.070076825	-0.174860878	0.105869055	0.245505512	0.146893199	0.136670105	0.077439964	7.99E-07	8.63E-09	0.895619078	0.987424055	Bacteria.Proteobacteria.Gammaproteobacteria.Pasteurellales.Pasteurellaceae	ARHGEF19
191564	ENSG00000142632	rs221052	1.08E-07	2.89E-09	0.6842792	0.426226642	1.475232479	-1.051424581	0.04824511	-0.057539523	0.247003191	0.152941769	0.118114916	0.07186219	2.97E-06	3.19E-08	0.899022305	0.98064907	Bacteria.Actinobacteria.Actinobacteria.Bifidobacteriales.Bifidobacteriaceae.Bifidobacterium	ARHGEF19
191565	ENSG00000142632	rs221052	1.70E-06	2.84E-08	0.057680908	0.092793143	1.244485865	-0.907022939	-0.229166635	0.117530649	0.236390851	0.143783808	0.118597034	0.06889483	3.18E-05	2.25E-07	0.371199492	0.730537956	Bacteria.Firmicutes.Clostridia.Clostridiales.Peptostreptococcaceae	ARHGEF19
191566	ENSG00000142632	rs221052	4.21E-05	2.98E-06	0.566549536	0.815122612	1.58300155	-1.062823394	0.090201506	-0.020928893	0.360299264	0.207769101	0.156577698	0.089145074	0.000697808	2.23E-05	0.95217683	0.882256069	Bacteria.Firmicutes.Bacilli.Lactobacillales.Carnobacteriaceae.Granulicatella	ARHGEF19
191567	ENSG00000142632	rs221052	0.005076614	0.000404535	0.404259973	0.446557744	1.143987254	-0.852292468	-0.107516345	0.055532466	0.394393308	0.228507348	0.128070259	0.072514091	0.025326601	0.001427598	0.99714486	0.996602117	Bacteria.Firmicutes.Clostridia.Clostridiales.Clostridiaceae_1.Clostridium_sensu_stricto_1	ARHGEF19
191568	ENSG00000142632	rs221052	3.93E-08	3.73E-09	0.70346722	0.979840622	1.428384224	-0.986215693	0.040453733	-0.001750806	0.229405343	0.144793044	0.105809676	0.069021339	1.38E-06	3.59E-08	0.990263512	0.946586092	Bacteria.Proteobacteria.Gammaproteobacteria.Pseudomonadales	ARHGEF19
191569	ENSG00000142632	rs221052	1.06E-05	6.76E-07	0.948014653	0.847768956	1.4160651	-1.032924032	0.012221857	0.021675669	0.296529782	0.187667278	0.186728778	0.112464715	0.00031952	7.90E-06	0.995403946	0.995918204	Bacteria.Firmicutes.Bacilli.Lactobacillales.Streptococcaceae	ARHGEF19
191570	ENSG00000142632	rs221052	0.007285233	0.00294517	0.174719649	0.172203436	2.735788682	-1.763321716	-0.244756794	0.142418538	0.987393173	0.570658226	0.178368746	0.103174622	0.577408045	0.14634835	0.997187614	0.921529413	Bacteria.Bacteroidetes.Bacteroidia.Bacteroidales	ARHGEF19
191571	ENSG00000142632	rs221052	4.31E-05	2.25E-06	0.568670857	0.457095029	1.310333537	-0.916936926	-0.063909511	0.049663654	0.298680842	0.176686763	0.11154914	0.066385929	0.001007455	3.06E-05	0.852816532	0.991307536	Bacteria.Firmicutes.Clostridia.Clostridiales.Ruminococcaceae.Ruminococcus_2	ARHGEF19
191572	ENSG00000142632	rs221052	2.99E-06	4.72E-08	0.219144201	0.263032465	1.276501876	-0.923195708	-0.120136751	0.063775045	0.249576016	0.149362799	0.096823021	0.056486297	3.98E-05	4.08E-07	0.968802863	0.966802609	Bacteria.Bacteroidetes.Bacteroidia.Bacteroidales.Prevotellaceae	ARHGEF19
191573	ENSG00000142632	rs221052	3.73E-06	1.35E-07	0.721492308	0.873967491	1.489246124	-1.022897578	0.037926582	-0.009766198	0.294533075	0.172882246	0.105935808	0.061327075	6.55E-05	1.21E-06	0.955858825	0.973050638	Bacteria.Firmicutes.Clostridia.Clostridiales.Lachnospiraceae.Tyzzerella	ARHGEF19
191574	ENSG00000142632	rs221052	1.57E-05	4.63E-06	0.992081167	0.783440237	1.415870155	-0.955728013	0.00102635	0.017766626	0.303269402	0.19120291	0.103014095	0.064376881	0.000803624	9.26E-05	0.998927089	0.947109235	Bacteria.Proteobacteria.Gammaproteobacteria.Enterobacteriales.Enterobacteriaceae.Citrobacter	ARHGEF19
191575	ENSG00000142632	rs221052	4.11E-08	8.33E-10	0.978705606	0.758380708	1.429844805	-1.002112393	0.003085529	-0.021936775	0.230037112	0.139566985	0.115154623	0.071014317	1.12E-06	1.07E-08	0.801408046	0.979583885	Bacteria.Firmicutes.Clostridia.Clostridiales.Lachnospiraceae.Dorea	ARHGEF19
191576	ENSG00000142632	rs221052	1.43E-07	8.31E-09	0.459883713	0.234263662	1.34967859	-0.94135873	0.071259097	-0.070063207	0.228722027	0.142338876	0.095848259	0.058356842	2.54E-06	7.56E-08	0.975933082	0.848291163	Bacteria.Bacteroidetes.Bacteroidia.Bacteroidales.Rikenellaceae.Alistipes	ARHGEF19
191577	ENSG00000142632	rs221052	8.35E-06	1.48E-06	0.462991082	0.598998288	1.589675128	-1.08521807	0.133962723	-0.06277575	0.328441481	0.20475088	0.18144816	0.118795966	0.000236245	1.46E-05	0.999739884	0.90063291	Bacteria.Actinobacteria.Coriobacteriia.Coriobacteriales.Coriobacteriaceae	ARHGEF19
191578	ENSG00000142632	rs221052	1.37E-05	8.56E-07	0.85268982	0.661003944	1.466988101	-1.067193795	-0.032853684	0.046815083	0.311759521	0.196079063	0.176227271	0.106266239	0.000502853	1.23E-05	0.991685497	0.975114706	Bacteria.Firmicutes.Bacilli.Lactobacillales	ARHGEF19
191579	ENSG00000142632	rs221052	2.95E-05	1.56E-06	0.414316154	0.394665561	1.650124659	-1.140007075	-0.13926592	0.089113365	0.367220143	0.215686703	0.169508702	0.103998847	0.001134021	3.44E-05	0.86942328	0.809391233	Bacteria.Firmicutes.Erysipelotrichia.Erysipelotrichales.Erysipelotrichaceae	ARHGEF19
191580	ENSG00000142632	rs221052	1.46E-06	2.49E-07	0.721627747	0.684800823	1.475869758	-1.045457873	-0.045924407	0.032868726	0.278278153	0.181498243	0.128340368	0.08061099	0.000108905	6.43E-06	0.871373906	0.902660525	Bacteria.Firmicutes.Negativicutes.Selenomonadales.Veillonellaceae	ARHGEF19
191581	ENSG00000142632	rs221052	6.46E-08	3.23E-09	0.021462107	0.058450775	2.028315611	-1.293094626	-0.302135771	0.142660803	0.332405812	0.188864456	0.128203204	0.074062205	6.33E-06	1.11E-07	0.205556534	0.787878858	Bacteria.Firmicutes.Clostridia.Clostridiales.Lachnospiraceae.Anaerostipes	ARHGEF19
191582	ENSG00000142632	rs221052	0.007265267	0.002935812	0.17436591	0.171822679	2.737000379	-1.764070915	-0.244969854	0.142551679	0.987473674	0.570700121	0.178375446	0.103178089	0.576667401	0.147438433	0.997675757	0.924386311	Bacteria.Bacteroidetes	ARHGEF19
191583	ENSG00000142632	rs221052	2.59E-08	6.87E-10	0.934878909	0.624857634	1.423516107	-0.997756159	-0.008139657	0.029143986	0.22484213	0.138049517	0.099233874	0.059318167	6.98E-07	8.46E-09	0.916388967	0.909375003	Bacteria.Fusobacteria.Fusobacteriia.Fusobacteriales	ARHGEF19
191584	ENSG00000142632	rs221052	3.40E-08	2.83E-08	0.3183006	0.745240958	1.491979106	-0.9883481	-0.082894999	0.017808736	0.23822459	0.156655096	0.082427132	0.054576751	2.50E-06	5.40E-07	0.647035132	0.964330194	Bacteria.Firmicutes.Clostridia.Clostridiales.Lachnospiraceae.Lachnoclostridium	ARHGEF19
191585	ENSG00000142632	rs221052	1.35E-07	2.47E-09	0.469267806	0.493831509	1.37414556	-0.975382897	-0.065305906	0.037908417	0.232284824	0.141091405	0.08971397	0.055090575	3.24E-06	3.07E-08	0.903479289	0.868923001	Bacteria.Proteobacteria.Betaproteobacteria.Burkholderiales.Alcaligenaceae.Parasutterella	ARHGEF19
191586	ENSG00000142632	rs221052	7.62E-05	7.95E-06	0.943800653	0.748753693	1.4332347	-0.972284004	0.009445034	0.025366392	0.339282009	0.200338579	0.133467058	0.078864551	0.001090682	5.16E-05	0.993990759	0.998719086	Bacteria.Firmicutes.Bacilli.Bacillales.Family_XI.Gemella	ARHGEF19
191587	ENSG00000142632	rs221052	3.03E-05	1.61E-06	0.414129255	0.394635781	1.651046288	-1.140486419	-0.139180502	0.089058269	0.368082937	0.216101398	0.16933657	0.103927963	0.001171701	3.60E-05	0.884281445	0.810384653	Bacteria.Firmicutes.Erysipelotrichia.Erysipelotrichales	ARHGEF19
191588	ENSG00000142632	rs221052	3.72E-05	2.20E-06	0.52851211	0.70013576	1.599530896	-1.080852271	0.099564879	-0.034803266	0.361236668	0.207996702	0.157121253	0.089967328	0.00063092	1.66E-05	0.991744893	0.887089199	Bacteria.Firmicutes.Bacilli.Lactobacillales.Carnobacteriaceae	ARHGEF19
191589	ENSG00000142632	rs221052	7.62E-05	5.93E-06	0.802137897	0.689463929	1.486098624	-1.059883357	-0.032705979	0.032399809	0.351790977	0.214879926	0.129987847	0.080722954	0.001339788	5.59E-05	0.822208104	0.991978289	Bacteria.Proteobacteria.Betaproteobacteria	ARHGEF19
191590	ENSG00000142632	rs221052	1.38E-05	3.79E-07	0.174281383	0.076881189	1.898632938	-1.378025551	-0.183030436	0.138219303	0.40366303	0.243767641	0.133247572	0.076889952	0.001230733	1.82E-05	0.996566686	0.997858307	Bacteria.Proteobacteria.Gammaproteobacteria	ARHGEF19
191591	ENSG00000142634	rs2473357	0.477394031	0.431531366	0.172542011	0.405974468	0.131781612	-0.131821299	-0.125624008	0.059204874	0.184404348	0.166546253	0.091080756	0.070782353	0.221661986	0.120991883	0.995339941	0.95316496	Bacteria.Proteobacteria.Deltaproteobacteria.Desulfovibrionales.Desulfovibrionaceae.Bilophila	EFHD2
191592	ENSG00000142634	rs2473357	0.782572014	0.170275047	0.832463127	0.328797137	0.088089717	-0.436168213	-0.027915448	-0.126314873	0.317882672	0.314539923	0.131431425	0.128377596	0.688504377	0.241278973	0.872795742	0.913834648	Bacteria.Firmicutes.Clostridia.Clostridiales.Ruminococcaceae.Anaerotruncus	EFHD2
191593	ENSG00000142634	rs2473357	0.55581299	0.172610106	0.705657125	0.401122457	0.135614616	-0.395593035	0.027095757	0.068601355	0.229025706	0.286861657	0.071424929	0.081169777	0.511995924	0.135861589	0.9994853	0.999502343	Bacteria.Firmicutes.Clostridia.Clostridiales.Lachnospiraceae.Ruminococcus_gnavus_group	EFHD2
191594	ENSG00000142634	rs2473357	0.586448573	0.487903294	0.14753019	0.094856985	-0.156628679	0.172897638	-0.195226566	0.214328849	0.286492107	0.247839534	0.133189854	0.126445946	0.515653175	0.270080011	0.99792254	0.986607256	Bacteria.Firmicutes.Clostridia.Clostridiales.Family_XIII.Family_XIII_AD3011_group	EFHD2
191595	ENSG00000142634	rs2473357	0.733448501	0.640022605	0.674100814	0.746344581	0.082982798	-0.09922404	-0.03731875	0.024183598	0.24263435	0.211174719	0.088341746	0.074447483	0.38263918	0.239500902	0.959597159	0.99789802	Bacteria.Verrucomicrobia	EFHD2
191596	ENSG00000142634	rs2473357	0.620028197	0.466617186	0.488009192	0.705774132	0.096889861	-0.123756964	-0.078130513	0.033497622	0.194481829	0.168997367	0.112023284	0.08833724	0.242533315	0.128589486	0.99935717	0.960853802	Bacteria.Firmicutes.Erysipelotrichia.Erysipelotrichales.Erysipelotrichaceae.Erysipelotrichaceae_UCG_003	EFHD2
191597	ENSG00000142634	rs2473357	0.523167408	0.413219864	0.15048951	0.313073527	0.118501229	-0.136185113	-0.136027742	0.085116828	0.184597592	0.165368152	0.09349165	0.083720093	0.222164727	0.117194661	0.890867366	0.909967868	Bacteria.Firmicutes.Clostridia.Clostridiales.Ruminococcaceae.Ruminococcaceae_UCG_002	EFHD2
191598	ENSG00000142634	rs2473357	0.426037827	0.438788271	0.169730275	0.466999643	0.146845756	-0.129586048	-0.127917572	0.059716384	0.183323216	0.166342515	0.09212762	0.081616528	0.189076769	0.113274116	0.997604342	0.996621608	Bacteria.Proteobacteria.Deltaproteobacteria	EFHD2
191599	ENSG00000142634	rs2473357	0.592429201	0.191863462	0.755099392	0.427677415	0.132855308	-0.357329284	-0.025842357	-0.070328313	0.246952786	0.270950219	0.08249953	0.088111759	0.418636733	0.12403837	0.863877972	0.941770524	Bacteria.Bacteroidetes.Bacteroidia.Bacteroidales.Prevotellaceae.Prevotella_9	EFHD2
191600	ENSG00000142634	rs2473357	0.788495408	0.870647744	0.032451011	0.155755254	-0.054589985	-0.030325653	-0.185795742	0.106436365	0.202655222	0.185500664	0.085007615	0.074112303	0.331107141	0.265938064	0.484268737	0.970562572	Bacteria.Firmicutes.Negativicutes.Selenomonadales.Acidaminococcaceae.Phascolarctobacterium	EFHD2
191601	ENSG00000142634	rs2473357	0.704926626	0.761851845	0.015963139	0.011309379	-0.076399538	0.05378713	-0.316775963	0.284376006	0.200867044	0.17674191	0.128018851	0.109072239	0.37212698	0.214479893	0.999672451	0.998587032	Bacteria.Firmicutes.Clostridia.Clostridiales.Ruminococcaceae.Butyricicoccus	EFHD2
191602	ENSG00000142634	rs2473357	0.085961042	0.098460436	0.088640931	0.10802819	0.406748563	-0.390819741	-0.187481211	0.15878691	0.233284031	0.233128082	0.108462764	0.097440591	0.126027118	0.074381723	0.870228015	0.802697421	Bacteria.Firmicutes.Clostridia.Clostridiales.Lachnospiraceae.Blautia	EFHD2
191603	ENSG00000142634	rs2473357	0.162302071	0.201673369	0.057778625	0.184401301	0.272240233	-0.222739444	-0.161224563	0.095577237	0.192610309	0.172686417	0.083469554	0.071242407	0.115420957	0.058469799	0.902579082	0.97562022	Bacteria.Bacteroidetes.Bacteroidia.Bacteroidales.Porphyromonadaceae	EFHD2
191604	ENSG00000142634	rs2473357	0.442378482	0.397253573	0.329923173	0.395619794	0.143431269	-0.142048999	-0.104197656	0.08641372	0.185573557	0.16669264	0.106147874	0.101053216	0.196907737	0.120461877	0.999670759	0.996530704	Bacteria.Firmicutes.Clostridia.Clostridiales.Ruminococcaceae.Flavonifractor	EFHD2
191605	ENSG00000142634	rs2473357	0.405764496	0.398086139	0.675084705	0.796405166	0.154451857	-0.141181628	0.043657842	0.027120436	0.18457182	0.165968963	0.103680272	0.104686568	0.171746151	0.114873163	0.990297986	0.997201293	Bacteria.Firmicutes.Clostridia.Clostridiales.Lachnospiraceae.Coprococcus_1	EFHD2
191606	ENSG00000142634	rs2473357	0.352240921	0.215244588	0.669666386	0.28301084	0.182289021	-0.222899668	-0.045783016	0.09879507	0.194551013	0.178108811	0.106831963	0.091262005	0.183712955	0.081018035	0.92078388	0.896770758	Bacteria.Firmicutes.Clostridia.Clostridiales.Lachnospiraceae.Fusicatenibacter	EFHD2
191607	ENSG00000142634	rs2473357	0.943355411	0.411240412	0.824750035	0.553720697	0.043713962	-0.582555473	0.026480298	0.076637761	0.61285497	0.7043863	0.119100758	0.128741542	0.958413009	0.712703937	0.999826541	0.999832315	Bacteria.Firmicutes.Clostridia.Clostridiales.Lachnospiraceae	EFHD2
191608	ENSG00000142634	rs2473357	0.356789015	0.28665518	0.61049889	0.503796403	0.223157783	-0.217660785	0.076715797	-0.085762865	0.24044566	0.20260497	0.149882914	0.127572599	0.26851403	0.111523926	0.999005033	0.923079623	Bacteria.Actinobacteria.Coriobacteriia.Coriobacteriales	EFHD2
191609	ENSG00000142634	rs2473357	0.926794961	0.914507072	0.551545821	0.507805082	0.024612877	0.035489001	-0.068476493	0.080191352	0.266849439	0.329291403	0.114401836	0.12041802	0.594412041	0.404713015	0.981084248	0.998600531	Bacteria.Firmicutes.Clostridia.Clostridiales.Ruminococcaceae.Ruminiclostridium_6	EFHD2
191610	ENSG00000142634	rs2473357	0.992996419	0.625178716	0.856801383	0.745503509	0.007852536	-0.480692317	0.02702876	0.05122923	0.891156241	0.979286207	0.149193727	0.157165304	0.999954529	0.989125616	0.999968393	0.999515331	Bacteria.Firmicutes	EFHD2
191611	ENSG00000142634	rs2473357	0.433386709	0.538210933	0.003800422	0.00851747	0.13841856	-0.098708674	0.176685023	-0.169001535	0.175591171	0.159516339	0.05885143	0.062285597	0.197470581	0.138650908	0.261039569	0.562331643	Bacteria.Firmicutes.Negativicutes.Selenomonadales.Veillonellaceae.Dialister	EFHD2
191612	ENSG00000142634	rs2473357	0.672771252	0.986149097	0.003154301	0.025724555	-0.080116483	-0.002914602	-0.260002983	0.171735071	0.188834576	0.167243249	0.084787789	0.07523169	0.326648834	0.255698113	0.512088698	0.87652976	Bacteria.Firmicutes.Negativicutes.Selenomonadales.Acidaminococcaceae	EFHD2
191613	ENSG00000142634	rs2473357	0.17460134	0.388559151	0.199104355	0.823807672	0.286138607	-0.161219115	0.09868853	-0.014815243	0.208468078	0.185725038	0.076070653	0.066272264	0.119496302	0.116689356	0.955858825	0.972606053	Bacteria.Firmicutes.Clostridia.Clostridiales.Lachnospiraceae.Tyzzerella	EFHD2
191614	ENSG00000142634	rs2473357	0.569090101	0.472482733	0.167064108	0.124777719	-0.160191427	0.205405712	-0.155107829	0.154330174	0.279906069	0.284236724	0.111002492	0.0992412	0.438579826	0.293027586	0.999878354	0.935158928	Bacteria.Bacteroidetes.Bacteroidia.Bacteroidales.Porphyromonadaceae.Barnesiella	EFHD2
191615	ENSG00000142634	rs2473357	0.565625863	0.279335416	0.208091983	0.101753714	-0.189875502	0.39916673	0.152582635	-0.235155825	0.328813357	0.365899053	0.120004796	0.141669397	0.643282006	0.3066034	0.835956458	0.816255823	Bacteria.Firmicutes.Negativicutes.Selenomonadales	EFHD2
191616	ENSG00000142634	rs2473357	0.358132427	0.34212315	0.605313703	0.615977145	0.24877509	-0.220811569	0.064170373	-0.049552057	0.268802485	0.230737857	0.123570339	0.098320836	0.413016702	0.222136164	0.99991226	0.988194298	Bacteria.Actinobacteria.Coriobacteriia.Coriobacteriales.Coriobacteriaceae.Collinsella	EFHD2
191617	ENSG00000142634	rs2473357	0.449433081	0.870476144	0.038136633	0.161190774	-0.184156653	0.04297996	-0.284139265	0.173864785	0.242005842	0.262555018	0.134250111	0.12267914	0.408611427	0.423707739	0.585882901	0.794192827	Bacteria.Firmicutes.Clostridia.Clostridiales.Ruminococcaceae.Ruminiclostridium_9	EFHD2
191618	ENSG00000142634	rs2473357	0.273209675	0.243497895	0.465334764	0.403772865	0.317394575	-0.342632887	-0.083845032	0.0963046	0.287220751	0.291113381	0.11416515	0.114595706	0.290891365	0.165869442	0.99759175	0.986746924	Bacteria.Firmicutes.Clostridia.Clostridiales.Lachnospiraceae.Lachnospiraceae_UCG_008	EFHD2
191619	ENSG00000142634	rs2473357	0.781958429	0.952031009	0.562987086	0.349249961	0.065431786	0.014171844	-0.04873655	0.083858074	0.235436709	0.234675413	0.083827351	0.088941247	0.492017819	0.358082241	0.853143354	0.965052679	Bacteria.Firmicutes.Erysipelotrichia.Erysipelotrichales.Erysipelotrichaceae.Clostridium_innocuum_group	EFHD2
191620	ENSG00000142634	rs2473357	0.715310199	0.63690489	0.706374203	0.747059222	0.089175784	-0.100177735	-0.033399305	0.024124539	0.243431665	0.211230199	0.088266964	0.074483136	0.363071024	0.238693303	0.982891669	0.998439902	Bacteria.Verrucomicrobia.Verrucomicrobiae.Verrucomicrobiales.Verrucomicrobiaceae.Akkermansia	EFHD2
191621	ENSG00000142634	rs2473357	0.367055125	0.67808164	0.549671876	0.737785143	0.175482376	-0.07635693	-0.04804342	-0.023299546	0.193190566	0.183127775	0.079887273	0.069297737	0.228673145	0.230080499	0.772807339	0.935568656	Bacteria.Proteobacteria.Betaproteobacteria.Burkholderiales.Alcaligenaceae	EFHD2
191622	ENSG00000142634	rs2473357	0.350387776	0.330064103	0.646794717	0.594067916	0.218318262	-0.230521199	0.050170086	-0.05904577	0.232103061	0.234904701	0.108980267	0.110243765	0.22786847	0.123703883	0.962073978	0.866774619	Bacteria.Firmicutes.Bacilli.Lactobacillales.Carnobacteriaceae.Granulicatella	EFHD2
191623	ENSG00000142634	rs2473357	0.402693676	0.594120043	0.371156135	0.986433175	0.155923531	-0.094392163	0.093737366	0.001648842	0.185110465	0.17626362	0.104089887	0.096593767	0.198956416	0.154893375	0.88760533	0.999738462	Bacteria.Firmicutes.Bacilli.Bacillales	EFHD2
191624	ENSG00000142634	rs2473357	0.862826249	0.707618293	0.436870863	0.595239599	0.040021355	-0.074327728	0.090777622	-0.063831704	0.230719277	0.197309096	0.116037344	0.1195599	0.484935513	0.235787688	0.976314705	0.983485659	Bacteria.Firmicutes.Bacilli.Lactobacillales.Streptococcaceae.Streptococcus	EFHD2
191625	ENSG00000142634	rs2473357	0.510574625	0.730782216	0.88403308	0.659796074	0.194853063	-0.079679721	0.020122242	0.045901231	0.294523805	0.230575127	0.13741638	0.103796657	0.458879458	0.288989571	0.87885097	0.983651864	Bacteria.Firmicutes.Clostridia.Clostridiales.Lachnospiraceae.Lachnospiraceae_ND3007_group	EFHD2
191626	ENSG00000142634	rs2473357	0.393559356	0.725431553	0.752284497	0.603581899	0.177639787	-0.067332637	-0.027301091	-0.037726482	0.206825613	0.19088961	0.086132289	0.072300394	0.274478543	0.246661646	0.775580835	0.994680072	Bacteria.Proteobacteria.Betaproteobacteria.Burkholderiales	EFHD2
191627	ENSG00000142634	rs2473357	0.746529538	0.777873933	0.882599101	0.848221149	0.106777946	-0.090565573	-0.017639315	0.021296441	0.328956895	0.319720308	0.118978143	0.110830448	0.547530202	0.378585647	0.997594253	0.968948848	Bacteria.Firmicutes.Erysipelotrichia.Erysipelotrichales.Erysipelotrichaceae.Faecalitalea	EFHD2
191628	ENSG00000142634	rs2473357	0.602673806	0.782739493	0.368216827	0.537564624	-0.249121636	0.120253206	0.097491297	-0.065698671	0.476228338	0.434291952	0.107591526	0.106001989	0.816098831	0.657208491	0.999330493	0.996754281	Bacteria.Proteobacteria	EFHD2
191629	ENSG00000142634	rs2473357	0.943759456	0.544944261	0.755220132	0.684499375	-0.052233946	-0.525383523	0.039982616	0.05745528	0.737572338	0.863338074	0.127706199	0.140767379	0.998926779	0.857393667	0.997650199	0.999159905	Bacteria.Firmicutes.Clostridia.Clostridiales	EFHD2
191630	ENSG00000142634	rs2473357	0.883319465	0.80688005	0.019968791	0.064305903	0.027601582	-0.043852807	0.232722636	-0.153745151	0.187332138	0.178661667	0.097548053	0.081689797	0.294920087	0.197058634	0.997117901	0.9453081	Bacteria.Firmicutes.Clostridia.Clostridiales.Lachnospiraceae.Eubacterium_hallii_group	EFHD2
191631	ENSG00000142634	rs2473357	0.296189784	0.493225989	0.473313118	0.773286986	0.305436688	-0.195697252	0.081398685	-0.030813698	0.29003307	0.28399825	0.112850384	0.106518199	0.378035767	0.297099543	0.997947728	0.9977362	Bacteria.Actinobacteria.Actinobacteria.Micrococcales	EFHD2
191632	ENSG00000142634	rs2473357	0.705890105	0.741394203	0.744845984	0.236367039	0.086186219	0.077315732	-0.0286753	0.101660968	0.227377483	0.23328698	0.087737442	0.085060561	0.464408061	0.340957827	0.752954104	0.959078693	Bacteria.Firmicutes.Clostridia.Clostridiales.Ruminococcaceae.Ruminococcus_1	EFHD2
191633	ENSG00000142634	rs2473357	0.17394787	0.324009581	0.113775874	0.427646466	0.280028428	-0.192858536	0.153842493	-0.067647652	0.203702761	0.194063361	0.095969565	0.084747554	0.141382126	0.077503161	0.34246871	0.922857939	Bacteria.Firmicutes.Clostridia.Clostridiales.Peptostreptococcaceae.Intestinibacter	EFHD2
191634	ENSG00000142634	rs2473357	0.845735192	0.541133753	0.292230377	0.916104135	-0.051358884	-0.156993977	-0.117067969	0.010900587	0.262918855	0.255548138	0.110248416	0.10307606	0.620325439	0.30448981	0.998832683	0.995738724	Bacteria.Firmicutes.Clostridia.Clostridiales.Ruminococcaceae.Eubacterium_coprostanoligenes_group	EFHD2
191635	ENSG00000142634	rs2473357	0.271998077	0.384306824	0.467432915	0.817257547	0.322611458	-0.198851242	0.081060908	-0.020159528	0.291198115	0.2270236	0.110897133	0.086889996	0.283909847	0.190576029	0.768492948	0.996502544	Bacteria.Firmicutes.Clostridia.Clostridiales.Family_XI	EFHD2
191636	ENSG00000142634	rs2473357	0.033351708	0.275991365	0.011399687	0.132595611	-1.187816134	0.665608598	0.271263703	-0.165920039	0.546371095	0.605864827	0.104163503	0.108938973	0.755303588	0.527085229	0.997187614	0.921529413	Bacteria.Bacteroidetes.Bacteroidia.Bacteroidales	EFHD2
191637	ENSG00000142634	rs2473357	0.359718044	0.354833083	0.327138473	0.526769034	0.172775571	-0.158648711	-0.08229747	0.046579895	0.187305728	0.170240888	0.083352947	0.073196086	0.156214118	0.096226607	0.975933082	0.876400804	Bacteria.Bacteroidetes.Bacteroidia.Bacteroidales.Rikenellaceae.Alistipes	EFHD2
191638	ENSG00000142634	rs2473357	0.927373045	0.820097807	0.438470072	0.715834921	-0.025969822	-0.056495644	0.097306745	-0.045536151	0.283808816	0.247417621	0.124820157	0.124544609	0.559221216	0.335082621	0.95319546	0.933837527	Bacteria.Firmicutes.Bacilli	EFHD2
191639	ENSG00000142634	rs2473357	0.00880981	0.004932691	0.004098611	0.001870684	0.653295247	-0.635110137	0.242358435	-0.230655957	0.241885917	0.218189874	0.081439814	0.071132497	0.052397236	0.013359314	0.935115684	0.510761204	Bacteria.Proteobacteria.Gammaproteobacteria.Enterobacteriales.Enterobacteriaceae.Citrobacter	EFHD2
191640	ENSG00000142634	rs2473357	0.374844048	0.434515546	0.622232146	0.86830777	0.174888442	-0.141337216	-0.04226059	0.011411033	0.195716912	0.17973657	0.085365804	0.068549145	0.224969281	0.15509868	0.762414757	0.876403787	Bacteria.Firmicutes.Clostridia.Clostridiales.Lachnospiraceae.Roseburia	EFHD2
191641	ENSG00000142634	rs2473357	0.364681139	0.438613629	0.627446634	0.82889494	0.19342463	-0.160888779	-0.060843644	0.025865782	0.211884794	0.206444983	0.124772017	0.119202049	0.225181584	0.143298686	0.84316662	0.965836833	Bacteria.Actinobacteria	EFHD2
191642	ENSG00000142634	rs2473357	0.690756719	0.937861584	0.886202309	0.662769928	0.104299838	-0.02332272	-0.011719312	0.038982836	0.261006603	0.298015496	0.081568702	0.088982615	0.450641131	0.327080016	0.887167499	0.998607976	Bacteria.Firmicutes.Clostridia.Clostridiales.Lachnospiraceae.Tyzzerella_4	EFHD2
191643	ENSG00000142634	rs2473357	0.292549741	0.345203158	0.33736701	0.697808941	0.207667073	-0.166718675	0.084587639	-0.028286817	0.195700429	0.175336585	0.087517826	0.072529624	0.15804718	0.082061696	0.461829195	0.993550366	Bacteria.Firmicutes.Clostridia.Clostridiales.Lachnospiraceae.Lachnospira	EFHD2
191644	ENSG00000142634	rs2473357	0.878183707	0.871887718	0.233259399	0.205581638	0.032316252	-0.030361109	0.075598626	-0.07564259	0.210013929	0.187531338	0.062830811	0.059160111	0.470719857	0.305145453	0.997282517	0.999171204	Bacteria.Proteobacteria.Gammaproteobacteria.Enterobacteriales.Enterobacteriaceae	EFHD2
191645	ENSG00000142634	rs2473357	0.85292222	0.358477684	0.541687731	0.189157124	-0.062053654	0.388865479	0.056499283	-0.13661047	0.333388176	0.420474611	0.092093583	0.102948191	0.854303553	0.355564085	0.998803525	0.997226571	Bacteria.Firmicutes.Clostridia.Clostridiales.Lachnospiraceae.Eubacterium_rectale_group	EFHD2
191646	ENSG00000142634	rs2473357	0.351050827	0.601399738	0.616858098	0.992958899	0.204447752	-0.115152459	0.047188034	-0.000783915	0.217658152	0.21935637	0.093864865	0.088489648	0.308976528	0.280476343	0.860407694	0.999082763	Bacteria.Firmicutes.Clostridia.Clostridiales.Ruminococcaceae.Ruminococcus_2	EFHD2
191647	ENSG00000142634	rs2473357	0.516769515	0.969175159	0.729825352	0.703375027	0.189556094	-0.011524053	0.043086942	0.042770101	0.290778465	0.297073268	0.124223995	0.111831765	0.519887525	0.46721209	0.948905015	0.966332496	Bacteria.Firmicutes.Clostridia.Clostridiales.Ruminococcaceae.Ruminococcaceae_NK4A214_group	EFHD2
191648	ENSG00000142634	rs2473357	0.499158261	0.925433155	0.830740825	0.616593559	0.191101823	-0.024179565	0.025993363	0.051704424	0.281189185	0.257349948	0.121117286	0.102771374	0.47091193	0.436094189	0.998891856	0.999590371	Bacteria.Firmicutes.Bacilli.Bacillales.Staphylococcaceae.Staphylococcus	EFHD2
191649	ENSG00000142634	rs2473357	0.242775248	0.450367097	0.003591484	0.010573361	-0.260749555	0.158922328	-0.353107745	0.254084279	0.221199266	0.209277457	0.116852722	0.096512589	0.226827389	0.213963722	0.365328099	0.724978454	Bacteria.Bacteroidetes.Bacteroidia.Bacteroidales.Porphyromonadaceae.Odoribacter	EFHD2
191650	ENSG00000142634	rs2473357	0.759431123	0.585284359	0.275503892	0.626203998	0.06092971	-0.093966758	0.08857866	-0.037169529	0.1981328	0.171341803	0.080545437	0.075948724	0.252494444	0.168004446	0.898414146	0.988966088	Bacteria.Proteobacteria.Gammaproteobacteria.Pasteurellales.Pasteurellaceae	EFHD2
191651	ENSG00000142634	rs2473357	0.126979734	0.267790187	0.166050517	0.554042926	0.396295386	-0.258118948	0.123680679	-0.049010799	0.256349644	0.230928288	0.088297238	0.082398949	0.157583881	0.114574929	0.936383606	0.99999132	Bacteria.Firmicutes.Clostridia.Clostridiales.Clostridiaceae_1	EFHD2
191652	ENSG00000142634	rs2473357	0.525506184	0.38829995	0.985299497	0.510908311	0.121966702	-0.145384885	-0.002005258	-0.0639908	0.191073678	0.167391935	0.108413344	0.096799852	0.241538637	0.110397357	0.966359896	0.993717266	Bacteria.Actinobacteria.Actinobacteria.Bifidobacteriales.Bifidobacteriaceae	EFHD2
191653	ENSG00000142634	rs2473357	0.60000144	0.631758823	0.800561304	0.792817543	0.27405642	-0.29197217	-0.028467094	0.031612304	0.520050884	0.606345703	0.112226792	0.119863353	0.914619082	0.715645139	0.999135888	0.996172726	Bacteria.Firmicutes.Clostridia.Clostridiales.Ruminococcaceae	EFHD2
191654	ENSG00000142634	rs2473357	0.36536723	0.300691183	0.733347148	0.55063023	0.174204098	-0.20437813	0.03156567	-0.050936957	0.191104852	0.195902804	0.092258721	0.084903027	0.167738092	0.073482194	0.990263512	0.935449612	Bacteria.Proteobacteria.Gammaproteobacteria.Pseudomonadales	EFHD2
191655	ENSG00000142634	rs2473357	0.288427167	0.249397782	0.440937879	0.367657527	0.212652376	-0.248715579	0.070023321	-0.079344617	0.198678406	0.214001359	0.090310546	0.087461997	0.214117218	0.102550724	0.909281244	0.901781274	Bacteria.Proteobacteria.Gammaproteobacteria.Pseudomonadales.Pseudomonadaceae.Pseudomonas	EFHD2
191656	ENSG00000142634	rs2473357	0.196358733	0.502136193	0.019798118	0.127930375	-0.380603516	0.194316577	-0.256833633	0.153840621	0.291560949	0.287921252	0.107499413	0.099767485	0.252281843	0.276435864	0.997329664	0.92426646	Bacteria.Firmicutes.Negativicutes.Selenomonadales.Veillonellaceae.Megasphaera	EFHD2
191657	ENSG00000142634	rs2473357	0.420946109	0.404649878	0.800365669	0.924895441	0.183095894	-0.158288745	0.022177956	-0.006825558	0.226068958	0.188706181	0.087345339	0.072124664	0.260635402	0.125720332	0.964058101	0.979585985	Bacteria.Firmicutes.Erysipelotrichia.Erysipelotrichales.Erysipelotrichaceae.Erysipelatoclostridium	EFHD2
191658	ENSG00000142634	rs2473357	0.127240117	0.222580109	0.132413823	0.261028361	0.348288239	-0.29597185	-0.153576668	0.108615572	0.225452655	0.24033821	0.100786453	0.09579488	0.181387515	0.172728165	0.76634727	0.778046672	Bacteria.Firmicutes.Erysipelotrichia.Erysipelotrichales.Erysipelotrichaceae	EFHD2
191659	ENSG00000142634	rs2473357	0.279563967	0.448004911	0.032768531	0.02751632	0.20126907	-0.127310095	0.189152486	-0.174079948	0.184583255	0.166773868	0.086707302	0.077201641	0.143613805	0.12281345	0.672147922	0.611660714	Bacteria.Fusobacteria.Fusobacteriia.Fusobacteriales	EFHD2
191660	ENSG00000142634	rs2473357	0.803904341	0.886149373	0.42229214	0.754492586	-0.088503951	-0.046829822	-0.096538233	0.034739501	0.354990399	0.325792116	0.119543826	0.110619506	0.513834033	0.415338402	0.998896274	0.996815312	Bacteria.Proteobacteria.Deltaproteobacteria.Desulfovibrionales.Desulfovibrionaceae.Desulfovibrio	EFHD2
191661	ENSG00000142634	rs2473357	0.175587421	0.363123825	0.174179594	0.51600842	0.299216851	-0.18860459	0.144015921	-0.056708946	0.218502272	0.205930854	0.104819573	0.086833136	0.166637058	0.129750869	0.732608873	0.981481548	Bacteria.Firmicutes.Clostridia.Clostridiales.Lachnospiraceae.Eubacterium_eligens_group	EFHD2
191662	ENSG00000142634	rs2473357	0.262191257	0.407009245	0.032432992	0.027899649	0.209184312	-0.13843552	0.189623086	-0.171426072	0.184947508	0.165873806	0.086749404	0.076219211	0.139818499	0.111655044	0.67218486	0.610651802	Bacteria.Fusobacteria.Fusobacteriia.Fusobacteriales.Fusobacteriaceae.Fusobacterium	EFHD2
191663	ENSG00000142634	rs2473357	0.359385475	0.354876733	0.327629866	0.526705624	0.172905306	-0.158638599	-0.082167404	0.046587783	0.187315824	0.170245583	0.083306424	0.073197217	0.155273046	0.094494773	0.97729231	0.890158219	Bacteria.Bacteroidetes.Bacteroidia.Bacteroidales.Rikenellaceae	EFHD2
191664	ENSG00000142634	rs2473357	0.948089496	0.816402792	0.065033727	0.029108112	-0.012786815	0.042515804	-0.201062662	0.204869049	0.19564243	0.182379367	0.107129965	0.091810967	0.367734848	0.203077796	0.998043854	0.903441378	Bacteria.Firmicutes.Clostridia.Clostridiales.Ruminococcaceaencultured	EFHD2
191665	ENSG00000142634	rs2473357	0.820951849	0.836641791	0.546535627	0.562743004	0.054652389	-0.049923489	-0.064479023	0.056957541	0.240507205	0.241153546	0.106377196	0.097906162	0.51921591	0.30317652	0.996596763	0.999791394	Bacteria.Firmicutes.Clostridia.Clostridiales.Ruminococcaceae.Ruminococcaceae_UCG_005	EFHD2
191666	ENSG00000142634	rs2473357	0.364467262	0.391920052	0.591798236	0.847145786	0.179877412	-0.154566004	-0.064253648	0.020750047	0.196956238	0.179335087	0.119231559	0.107217606	0.167725088	0.110377497	0.784903365	0.917221068	Bacteria.Actinobacteria.Actinobacteria	EFHD2
191667	ENSG00000142634	rs2473357	0.49718606	0.443324092	0.394771707	0.206255007	0.126210873	-0.128233023	-0.118102038	0.165095825	0.184854497	0.166255723	0.137860908	0.129315789	0.203542356	0.10757137	0.999276643	0.988728768	Bacteria.Firmicutes.Clostridia.Clostridiales.Ruminococcaceae.Ruminiclostridium_5	EFHD2
191668	ENSG00000142634	rs2473357	0.126122229	0.222853314	0.130511894	0.260861089	0.349497738	-0.295948651	-0.154248834	0.108687155	0.225558255	0.240462982	0.10072101	0.095824062	0.181344841	0.175210235	0.778495902	0.77835355	Bacteria.Firmicutes.Erysipelotrichia.Erysipelotrichales	EFHD2
191669	ENSG00000142634	rs2473357	0.020646436	0.212861846	0.00274025	0.063502768	-0.917963299	0.606531355	0.239988483	-0.166350444	0.386947765	0.482106994	0.077054462	0.088113435	0.446337365	0.431269902	0.999973618	0.989705988	Bacteria.Bacteroidetes.Bacteroidia.Bacteroidales.Bacteroidaceae.Bacteroides	EFHD2
191670	ENSG00000142634	rs2473357	0.839069064	0.597766482	0.564430015	0.885336891	0.049012853	-0.111375861	0.067488987	-0.017443932	0.240377484	0.210056141	0.116513191	0.120490363	0.504710412	0.22752144	0.978575925	0.984000655	Bacteria.Firmicutes.Bacilli.Lactobacillales	EFHD2
191671	ENSG00000142634	rs2473357	0.430949608	0.475634004	0.687657395	0.710464618	0.256332732	-0.248282162	0.059523342	-0.052190214	0.323446399	0.346036003	0.147394095	0.139972096	0.482103349	0.302056919	0.99180829	0.909173075	Bacteria.Firmicutes.Clostridia.Clostridiales.Ruminococcaceae.Ruminococcaceae_UCG_013	EFHD2
191672	ENSG00000142634	rs2473357	0.430404767	0.44273512	0.152747539	0.472193852	0.145097665	-0.128087728	-0.132632019	0.058854458	0.182870164	0.165852036	0.091670199	0.081388424	0.19118383	0.107312467	0.998525812	0.997174658	Bacteria.Proteobacteria.Deltaproteobacteria.Desulfovibrionales.Desulfovibrionaceae	EFHD2
191673	ENSG00000142634	rs2473357	0.901835563	0.695672011	0.408797162	0.641165179	0.028606565	-0.077422937	0.096202581	-0.055768141	0.231023226	0.19705033	0.115712947	0.119096548	0.521898571	0.234028501	0.988415778	0.988614165	Bacteria.Firmicutes.Bacilli.Lactobacillales.Streptococcaceae	EFHD2
191674	ENSG00000142634	rs2473357	0.542531389	0.368365451	0.149705079	0.616786565	0.113197174	-0.154388368	-0.108972315	0.030110597	0.184897788	0.170436426	0.074750197	0.059882811	0.218573309	0.102029043	0.63042571	0.993577312	Bacteria.Proteobacteria.Betaproteobacteria.Burkholderiales.Alcaligenaceae.Sutterella	EFHD2
191675	ENSG00000142634	rs2473357	0.353559531	0.309931432	0.679911303	0.561190703	0.216707182	-0.240386616	0.045257098	-0.064445761	0.231922948	0.234899431	0.109198738	0.110337946	0.234572774	0.113596628	0.991744893	0.884813348	Bacteria.Firmicutes.Bacilli.Lactobacillales.Carnobacteriaceae	EFHD2
191676	ENSG00000142634	rs2473357	0.416375998	0.471092131	0.677689479	0.680935523	0.258351947	-0.274964673	-0.031489265	0.033276191	0.31585425	0.379294355	0.07542361	0.080563773	0.520523457	0.378230605	0.976795756	0.924558279	Bacteria.Firmicutes.Clostridia.Clostridiales.Ruminococcaceae.Faecalibacterium	EFHD2
191677	ENSG00000142634	rs2473357	0.659927195	0.405881948	0.295841139	0.826411598	0.087299339	-0.182103342	-0.091014566	0.01953642	0.19749173	0.217670414	0.086361676	0.088724403	0.419230446	0.176191145	0.495748863	0.986991414	Bacteria.Firmicutes.Clostridia.Clostridiales.Christensenellaceae	EFHD2
191678	ENSG00000142634	rs2473357	0.544911273	0.353330969	0.160487934	0.058268774	0.112461626	-0.157261465	-0.104676154	0.120738392	0.184787707	0.168222913	0.073733777	0.062634642	0.236404639	0.084058298	0.635624594	0.804750359	Bacteria.Firmicutes.Clostridia.Clostridiales.Lachnospiraceae.Lachnospiraceae_NK4A136_group	EFHD2
191679	ENSG00000142634	rs2473357	0.630722342	0.500617188	0.640187518	0.837745605	0.100934484	-0.122809314	0.029637934	-0.011863257	0.208976365	0.181321017	0.063108443	0.057700545	0.341311641	0.153351331	0.999492402	0.999741582	Bacteria.Proteobacteria.Gammaproteobacteria.Enterobacteriales.Enterobacteriaceae.Escherichia_Shigella	EFHD2
191680	ENSG00000142634	rs2473357	0.785297944	0.601611002	0.187993437	0.50719722	0.05338248	-0.089039169	0.107711343	-0.050902866	0.19514719	0.169711404	0.080953827	0.076327707	0.272864393	0.173263711	0.914489909	0.989428248	Bacteria.Proteobacteria.Gammaproteobacteria.Pasteurellales.Pasteurellaceae.Haemophilus	EFHD2
191681	ENSG00000142634	rs2473357	0.471520909	0.760964796	0.647765403	0.814641723	0.139159406	-0.062939456	-0.044623842	-0.02425688	0.192147039	0.20602398	0.097219693	0.103047274	0.208984527	0.203885912	0.999694213	0.908553199	Bacteria.Firmicutes.Clostridia.Clostridiales.Lachnospiraceaencultured	EFHD2
191682	ENSG00000142634	rs2473357	0.447602613	0.871901739	0.902655307	0.466031783	0.162145416	-0.032468932	-0.010565055	-0.055377276	0.212218541	0.200572868	0.086044356	0.075521257	0.330740896	0.288715888	0.841142536	0.978350333	Bacteria.Proteobacteria.Betaproteobacteria	EFHD2
191683	ENSG00000142634	rs2473357	0.441831089	0.639180897	0.779796923	0.827204644	0.189116183	-0.108187471	-0.025808816	-0.019612599	0.24438678	0.22967216	0.091929422	0.089485912	0.303180957	0.210506132	0.735739735	0.970948823	Bacteria.Firmicutes.Clostridia.Clostridiales.Lachnospiraceae.Lachnoclostridium	EFHD2
191684	ENSG00000142634	rs2473357	0.883804971	0.685352061	0.11112283	0.343528518	-0.031174997	-0.07630311	-0.121470594	0.060012444	0.212475524	0.18748128	0.075207105	0.062894369	0.449626217	0.321162026	0.480628574	0.868739518	Bacteria.Firmicutes.Clostridia.Clostridiales.Lachnospiraceae.Lachnospiraceae_UCG_010	EFHD2
191685	ENSG00000142634	rs2473357	0.592627139	0.501067165	0.102289879	0.108825361	-0.134514397	0.172960579	0.1593834	-0.175162431	0.250170798	0.255635958	0.096173853	0.107737358	0.459355065	0.226635335	0.624106651	0.824532269	Bacteria.Firmicutes.Negativicutes.Selenomonadales.Veillonellaceae	EFHD2
191686	ENSG00000142634	rs2473357	0.512986294	0.381323692	0.963759528	0.504479459	0.126131138	-0.147912406	0.004892039	-0.064755659	0.191745446	0.167806322	0.107253863	0.096479259	0.246019534	0.100190819	0.914837254	0.98064907	Bacteria.Actinobacteria.Actinobacteria.Bifidobacteriales.Bifidobacteriaceae.Bifidobacterium	EFHD2
191687	ENSG00000142634	rs2473357	0.297971243	0.334772371	0.415424626	0.750742936	0.206185423	-0.167747182	0.067000127	-0.021355408	0.196516662	0.172622034	0.081744749	0.066943055	0.16188119	0.10207368	0.901109924	0.899208511	Bacteria.Proteobacteria.Betaproteobacteria.Burkholderiales.Alcaligenaceae.Parasutterella	EFHD2
191688	ENSG00000142634	rs2473357	0.514470043	0.487507624	0.189047697	0.287605309	0.121630384	-0.11854501	0.127661743	-0.109765075	0.185558352	0.16977295	0.096180412	0.102375903	0.278592396	0.128579566	0.977260763	0.922969866	Bacteria.Firmicutes.Negativicutes.Selenomonadales.Veillonellaceae.Veillonella	EFHD2
191689	ENSG00000142634	rs2473357	0.819433728	0.990770699	0.338922518	0.498349282	-0.066487341	0.002977027	0.072701587	-0.051531873	0.290085365	0.256373872	0.075464364	0.075681288	0.631001952	0.402676289	0.996566686	0.997858307	Bacteria.Proteobacteria.Gammaproteobacteria	EFHD2
191690	ENSG00000142634	rs2473357	0.946957862	0.630484755	0.200986197	0.550638402	0.014439452	-0.10150019	-0.120082195	0.048715869	0.216207997	0.210001323	0.092954208	0.081202531	0.403439154	0.223594479	0.830236117	0.998819627	Bacteria.Firmicutes.Clostridia.Clostridiales.Ruminococcaceae.Ruminococcaceae_UCG_003	EFHD2
191691	ENSG00000142634	rs2473357	0.534573547	0.544305609	0.091237666	0.070094685	-0.162852836	0.134249272	-0.230197471	0.222635378	0.260829682	0.220254631	0.134280324	0.120891386	0.414734111	0.244008578	0.998820086	0.961415255	Bacteria.Firmicutes.Clostridia.Clostridiales.Family_XIII	EFHD2
191692	ENSG00000142634	rs2473357	0.454851786	0.541430832	0.757571711	0.931810811	0.208028812	-0.15808901	0.029865069	-0.00748207	0.276687171	0.257520221	0.096346741	0.087103174	0.361401801	0.237663029	0.999858829	0.957708045	Bacteria.Proteobacteria.Betaproteobacteria.Neisseriales.Neisseriaceae.Eikenella	EFHD2
191693	ENSG00000142634	rs2473357	0.0333146	0.276371785	0.011384238	0.132791932	-1.188035028	0.665084394	0.271305057	-0.165834581	0.546352774	0.605871846	0.104158812	0.108939027	0.752852218	0.525098448	0.997675757	0.924386311	Bacteria.Bacteroidetes	EFHD2
191694	ENSG00000142634	rs2473357	0.117307275	0.26762229	0.146791785	0.509868667	0.418491175	-0.2725533	0.132961732	-0.05672967	0.263656653	0.243755738	0.09054262	0.085604415	0.162426179	0.132363553	0.99714486	0.996602117	Bacteria.Firmicutes.Clostridia.Clostridiales.Clostridiaceae_1.Clostridium_sensu_stricto_1	EFHD2
191695	ENSG00000142634	rs2473357	0.146253789	0.159668906	0.027459194	0.05839544	0.27740814	-0.243337138	0.228468902	-0.168113967	0.18865026	0.17106564	0.10128347	0.087256483	0.118812709	0.049852342	0.333668003	0.676026192	Bacteria.Firmicutes.Clostridia.Clostridiales.Peptostreptococcaceae	EFHD2
191696	ENSG00000142634	rs2473357	0.813762988	0.878460737	0.555019776	0.558933323	0.056717631	-0.039251901	-0.055870417	0.055083337	0.239787481	0.255672809	0.094164254	0.093766029	0.555169283	0.325274449	0.999985325	0.999758873	Bacteria.Firmicutes.Clostridia.Clostridiales.Ruminococcaceae.Ruminococcaceae_UCG_014	EFHD2
191697	ENSG00000142634	rs2473357	0.463684776	0.431732413	0.690738447	0.621514069	0.138514251	-0.133509025	-0.03144582	0.032826877	0.187905543	0.168752568	0.078687128	0.066173069	0.18021312	0.127281148	0.998277807	0.999325446	Bacteria.Bacteroidetes.Bacteroidia.Bacteroidales.Porphyromonadaceae.Parabacteroides	EFHD2
191698	ENSG00000142634	rs2473357	0.287962015	0.525861121	0.439301417	0.993852667	0.256905084	-0.139183007	-0.072738227	-0.000632639	0.239789656	0.218232435	0.093475314	0.081796456	0.266821712	0.214833227	0.898142929	0.999825846	Bacteria.Firmicutes.Clostridia.Clostridiales.Ruminococcaceae.Subdoligranulum	EFHD2
191699	ENSG00000142634	rs2473357	0.607837803	0.80440561	0.770287264	0.593146383	0.180578762	0.096650504	0.040565785	0.075359965	0.350186017	0.38868096	0.13834537	0.14035236	0.518862159	0.389978058	0.961285176	0.997513341	Bacteria.Firmicutes.Clostridia.Clostridiales.Lachnospiraceae.Eubacterium_xylanophilum_group	EFHD2
191700	ENSG00000142634	rs2473357	0.658690676	0.40322139	0.297521722	0.834078288	0.087681654	-0.183846403	-0.090751885	0.018725315	0.197588518	0.218506487	0.08641509	0.089033838	0.420592752	0.178813627	0.49420889	0.984573442	Bacteria.Firmicutes.Clostridia.Clostridiales.Christensenellaceae.Christensenellaceae_R_7_group	EFHD2
191701	ENSG00000142634	rs2473357	0.3831875	0.282179536	0.653295986	0.475676072	0.214413515	-0.222225853	0.067171714	-0.091473661	0.244211822	0.204923853	0.148849928	0.127500942	0.279861401	0.113421484	0.999739884	0.895289225	Bacteria.Actinobacteria.Coriobacteriia.Coriobacteriales.Coriobacteriaceae	EFHD2
191702	ENSG00000142634	rs2473357	0.489859877	0.380740998	0.696520661	0.853021152	0.138824886	-0.16738229	-0.034467401	-0.016645919	0.199899318	0.189661275	0.087982022	0.089492426	0.195909148	0.114767451	0.968802863	0.997181136	Bacteria.Bacteroidetes.Bacteroidia.Bacteroidales.Prevotellaceae	EFHD2
191703	ENSG00000142634	rs2473357	0.319538411	0.164904505	0.208938919	0.078168594	0.185874354	-0.254192533	-0.121330396	0.149105142	0.185302268	0.180972981	0.095605173	0.083315299	0.148618496	0.057192487	0.65329354	0.866562847	Bacteria.Firmicutes.Clostridia.Clostridiales.Lachnospiraceae.Dorea	EFHD2
191704	ENSG00000142634	rs2473357	0.421665415	0.257101902	0.944184434	0.540360208	0.193143315	-0.282345615	-0.007092299	0.055382109	0.238846075	0.246953801	0.100911012	0.089976037	0.327075051	0.132237634	0.682404107	0.959220644	Bacteria.Firmicutes.Clostridia.Clostridiales.Lachnospiraceae.Anaerostipes	EFHD2
191705	ENSG00000142634	rs2473357	0.289401347	0.530252123	0.27283872	0.676671307	0.213100173	-0.136294741	0.100657008	-0.036991695	0.19950293	0.215997475	0.091016745	0.088307048	0.202365053	0.192537307	0.979221309	0.998719086	Bacteria.Firmicutes.Bacilli.Bacillales.Family_XI.Gemella	EFHD2
191706	ENSG00000142655	rs2506896	0.037214751	0.005955247	0.235513282	0.146733391	-0.534133235	0.758427749	0.164676818	-0.218535994	0.251112932	0.266707504	0.137532838	0.148794052	0.080828362	0.01076496	0.890411299	0.826943407	Bacteria.Firmicutes.Clostridia.Clostridiales.Lachnospiraceae.Blautia	PEX14
191707	ENSG00000142655	rs2506896	0.741324856	0.170964456	0.586339928	0.821981287	-0.122801265	0.507089748	-0.069717396	-0.031438422	0.370428678	0.366283221	0.127484155	0.139164289	0.713029759	0.236700874	0.909309097	0.93080513	Bacteria.Firmicutes.Negativicutes.Selenomonadales	PEX14
191708	ENSG00000142655	rs2506896	0.044389631	0.099119575	0.249771928	0.850192703	-0.603500121	0.534027731	-0.126763112	0.023512968	0.29437199	0.319189685	0.109157394	0.123996184	0.227169352	0.178672589	0.76086111	0.939839473	Bacteria.Firmicutes.Clostridia.Clostridiales.Ruminococcaceae.Anaerotruncus	PEX14
191709	ENSG00000142655	rs2506896	0.040793466	0.023386929	0.2395848	0.382406747	-0.57349619	0.696701127	-0.135715413	0.116885231	0.274765502	0.300066396	0.114343929	0.132909897	0.149795971	0.042769613	0.99792254	0.986607256	Bacteria.Firmicutes.Clostridia.Clostridiales.Family_XIII.Family_XIII_AD3011_group	PEX14
191710	ENSG00000142655	rs2506896	0.068136069	0.015845514	0.476182718	0.65446697	-0.321617057	0.473295238	0.045810981	-0.032703157	0.173380904	0.191049456	0.06392749	0.072732107	0.059999886	0.0086048	0.779449957	0.852880543	Bacteria.Firmicutes.Negativicutes.Selenomonadales.Veillonellaceae.Dialister	PEX14
191711	ENSG00000142655	rs2506896	0.467640402	0.147326321	0.172383489	0.316363758	-0.153656586	0.325797974	-0.131103803	0.107756964	0.210311617	0.222156123	0.095018144	0.106717483	0.224428991	0.045960238	0.919317431	0.97562022	Bacteria.Bacteroidetes.Bacteroidia.Bacteroidales.Porphyromonadaceae	PEX14
191712	ENSG00000142655	rs2506896	0.012799072	0.003661586	0.004415723	0.179471383	-0.423429989	0.541722368	-0.204442269	0.106002137	0.165398687	0.179668122	0.069306385	0.0781144	0.021109991	0.003072936	0.812979981	0.865199319	Bacteria.Firmicutes.Clostridia.Clostridiales.Ruminococcaceae.Ruminococcaceae_UCG_002	PEX14
191713	ENSG00000142655	rs2506896	0.894332672	0.804894259	0.834221058	0.793769926	-0.125564208	0.2338824	-0.037672141	0.048305445	0.941650538	0.942965882	0.17927749	0.184024169	0.954184916	0.783490257	0.999826541	0.999832315	Bacteria.Firmicutes.Clostridia.Clostridiales.Lachnospiraceae	PEX14
191714	ENSG00000142655	rs2506896	0.017341245	0.004326204	0.115445593	0.236431833	-0.495447952	0.62589124	0.177596306	-0.154777561	0.202896796	0.211663068	0.111308898	0.129521749	0.02878461	0.004264654	0.920183094	0.879545817	Bacteria.Firmicutes.Clostridia.Clostridiales.Lachnospiraceae.Fusicatenibacter	PEX14
191715	ENSG00000142655	rs2506896	0.054806188	0.01185022	0.485750228	0.914802757	-0.388410061	0.52722361	0.056265928	-0.009589058	0.198608196	0.20360191	0.080255108	0.08928389	0.049785815	0.008356574	0.915505146	0.999809751	Bacteria.Proteobacteria.Gammaproteobacteria.Pasteurellales.Pasteurellaceae	PEX14
191716	ENSG00000142655	rs2506896	0.077895872	0.012872834	0.056576438	0.162647009	-0.302453689	0.474731122	-0.162343301	0.131704101	0.16884314	0.185597526	0.083631966	0.093258511	0.070359662	0.007887735	0.995339941	0.95316496	Bacteria.Proteobacteria.Deltaproteobacteria.Desulfovibrionales.Desulfovibrionaceae.Bilophila	PEX14
191717	ENSG00000142655	rs2506896	0.105165314	0.023136938	0.839898123	0.982328205	-0.342327093	0.490835051	-0.020098864	-0.002500539	0.208326233	0.211002517	0.099090056	0.112456985	0.093819219	0.012949302	0.998043854	0.988089318	Bacteria.Firmicutes.Clostridia.Clostridiales.Ruminococcaceaencultured	PEX14
191718	ENSG00000142655	rs2506896	0.064495631	0.018958808	0.642902673	0.730169197	-0.341086801	0.468026767	-0.034975232	-0.027505912	0.18136285	0.194486368	0.07508341	0.079407578	0.05921555	0.01092017	0.99935717	0.960853802	Bacteria.Firmicutes.Erysipelotrichia.Erysipelotrichales.Erysipelotrichaceae.Erysipelotrichaceae_UCG_003	PEX14
191719	ENSG00000142655	rs2506896	0.090017432	0.009789032	0.695090652	0.275358319	-0.376682409	0.610012351	-0.051013976	0.150465776	0.218880782	0.229191004	0.129575573	0.13677813	0.113419374	0.008584474	0.999672451	0.998587032	Bacteria.Firmicutes.Clostridia.Clostridiales.Ruminococcaceae.Butyricicoccus	PEX14
191720	ENSG00000142655	rs2506896	0.935401591	0.531197364	0.261027147	0.378449947	-0.0253543	0.215631808	0.15222483	-0.128648641	0.311611327	0.342518753	0.134256273	0.145068783	0.600514769	0.236083328	0.790362291	0.951403073	Bacteria.Firmicutes.Clostridia.Clostridiales.Lachnospiraceae.Lachnospiraceae_ND3007_group	PEX14
191721	ENSG00000142655	rs2506896	0.88893618	0.880714757	0.684219345	0.565814574	0.173067874	-0.173008082	-0.083401042	0.112467124	1.234443009	1.148375842	0.204143612	0.194857691	0.999435429	0.997077321	0.999968393	0.999515331	Bacteria.Firmicutes	PEX14
191722	ENSG00000142655	rs2506896	0.208309657	0.061765963	0.79326649	0.641292467	-0.378121886	0.588850427	0.026730334	-0.051631964	0.297533388	0.309793425	0.10157789	0.110305625	0.322163848	0.070451652	0.9994853	0.999502343	Bacteria.Firmicutes.Clostridia.Clostridiales.Lachnospiraceae.Ruminococcus_gnavus_group	PEX14
191723	ENSG00000142655	rs2506896	0.562916947	0.183757169	0.454283764	0.473004557	-0.160602612	0.342486373	0.076701771	-0.071460203	0.276188342	0.254906495	0.101887694	0.099002431	0.483144967	0.14702643	0.981084248	0.998600531	Bacteria.Firmicutes.Clostridia.Clostridiales.Ruminococcaceae.Ruminiclostridium_6	PEX14
191724	ENSG00000142655	rs2506896	0.046412301	0.01180542	0.353713007	0.403124297	-0.446987441	0.600516766	0.110014043	-0.103702507	0.220148396	0.231777053	0.117776309	0.123227689	0.048358447	0.007628572	0.997117901	0.950206352	Bacteria.Firmicutes.Clostridia.Clostridiales.Lachnospiraceae.Eubacterium_hallii_group	PEX14
191725	ENSG00000142655	rs2506896	0.697611878	0.800057319	0.492364495	0.479909877	0.430158387	-0.270099972	-0.128594526	0.130694757	1.10220303	1.062080987	0.186245285	0.183936725	0.997454612	0.880012589	0.997650199	0.999159905	Bacteria.Firmicutes.Clostridia.Clostridiales	PEX14
191726	ENSG00000142655	rs2506896	0.016228342	0.006957235	0.114351194	0.262454813	-0.549743895	0.643390985	-0.143763606	0.110755425	0.222749876	0.230813358	0.089827697	0.097977554	0.050372844	0.012414677	0.588995777	0.906535262	Bacteria.Bacteroidetes.Bacteroidia.Bacteroidales.Porphyromonadaceae.Odoribacter	PEX14
191727	ENSG00000142655	rs2506896	0.018125569	0.014832644	0.136470516	0.875478795	-0.432011044	0.472143987	-0.10318236	0.012331238	0.178196234	0.188622348	0.068435854	0.078382182	0.035433348	0.012917118	0.562276138	0.99671406	Bacteria.Firmicutes.Negativicutes.Selenomonadales.Acidaminococcaceae.Phascolarctobacterium	PEX14
191728	ENSG00000142655	rs2506896	0.168865869	0.062783728	0.763440622	0.79392385	-0.38241546	0.535524753	-0.031028142	0.030941612	0.274853836	0.282866794	0.102663515	0.117965128	0.312244839	0.085785315	0.948905015	0.966332496	Bacteria.Firmicutes.Clostridia.Clostridiales.Ruminococcaceae.Ruminococcaceae_NK4A214_group	PEX14
191729	ENSG00000142655	rs2506896	0.102156185	0.024391059	0.290947018	0.522430869	-0.290231499	0.445290661	0.101676436	-0.073632475	0.175059503	0.193215436	0.095496956	0.114498731	0.078673776	0.013678025	0.999670759	0.996530704	Bacteria.Firmicutes.Clostridia.Clostridiales.Ruminococcaceae.Flavonifractor	PEX14
191730	ENSG00000142655	rs2506896	0.588274878	0.569403775	0.07107318	0.219515637	0.169099019	0.155586987	0.210660895	-0.135920143	0.310820561	0.272082069	0.114797948	0.109632836	0.429290345	0.249660194	0.610278694	0.996502544	Bacteria.Firmicutes.Clostridia.Clostridiales.Family_XI	PEX14
191731	ENSG00000142655	rs2506896	0.050900585	0.013136197	0.382933307	0.41349891	-0.421214616	0.579914797	-0.058590798	0.061765627	0.21176	0.227410792	0.066697649	0.075046405	0.116878136	0.021226156	0.822522185	0.941770524	Bacteria.Bacteroidetes.Bacteroidia.Bacteroidales.Prevotellaceae.Prevotella_9	PEX14
191732	ENSG00000142655	rs2506896	0.160548792	0.024507495	0.075353263	0.373922452	-0.245457747	0.425808219	-0.141156311	0.079857337	0.172925732	0.184918502	0.07810614	0.089194707	0.101260212	0.012112126	0.997604342	0.996621608	Bacteria.Proteobacteria.Deltaproteobacteria	PEX14
191733	ENSG00000142655	rs2506896	0.316317997	0.096792225	0.851767427	0.770378875	-0.290454206	0.534902912	0.018181909	0.032182401	0.287624919	0.317457334	0.096913731	0.1097998	0.298546383	0.083655157	0.770361295	0.998431627	Bacteria.Firmicutes.Clostridia.Clostridiales.Ruminococcaceae.Ruminococcus_1	PEX14
191734	ENSG00000142655	rs2506896	0.065758712	0.012255389	0.653167867	0.579546696	-0.324400942	0.482876038	-0.041230207	0.054563108	0.173325335	0.187403483	0.091328378	0.097986437	0.055313611	0.007758355	0.990297986	0.997201293	Bacteria.Firmicutes.Clostridia.Clostridiales.Lachnospiraceae.Coprococcus_1	PEX14
191735	ENSG00000142655	rs2506896	0.611001347	0.131243362	0.07678339	0.320866431	-0.105532665	0.329037197	0.117421115	-0.070141081	0.20647481	0.215269634	0.065297963	0.070118834	0.251049758	0.051673932	0.955858825	0.966245262	Bacteria.Firmicutes.Clostridia.Clostridiales.Lachnospiraceae.Tyzzerella	PEX14
191736	ENSG00000142655	rs2506896	0.967931777	0.628080095	0.617773371	0.235895032	0.030400001	-0.360921592	-0.06863689	0.166541265	0.753266702	0.741508454	0.136886489	0.13920461	0.966789155	0.659256617	0.997187614	0.921529413	Bacteria.Bacteroidetes.Bacteroidia.Bacteroidales	PEX14
191737	ENSG00000142655	rs2506896	0.048753553	0.0154012	0.701833257	0.487200818	-0.343777573	0.458588702	-0.023147228	-0.045448167	0.171165485	0.184285997	0.060194536	0.065042078	0.048956581	0.008962853	0.79332059	0.993577312	Bacteria.Proteobacteria.Betaproteobacteria.Burkholderiales.Alcaligenaceae.Sutterella	PEX14
191738	ENSG00000142655	rs2506896	0.067073672	0.022382776	0.476318558	0.777183166	-0.443963376	0.546073457	0.089566283	-0.040117051	0.23838805	0.233396408	0.125025012	0.141172561	0.11879545	0.020421064	0.976314705	0.989769364	Bacteria.Firmicutes.Bacilli.Lactobacillales.Streptococcaceae.Streptococcus	PEX14
191739	ENSG00000142655	rs2506896	0.496024929	0.058619532	0.015008894	0.120782665	-0.12401758	0.355049494	0.275894603	-0.187039951	0.181151099	0.184450401	0.110423153	0.11897455	0.227680809	0.025251134	0.88760533	0.997132292	Bacteria.Firmicutes.Bacilli.Bacillales	PEX14
191740	ENSG00000142655	rs2506896	0.005528843	0.000714434	0.0045962	0.004703679	-0.49735371	0.662889429	0.396505104	-0.42150141	0.173278028	0.186556169	0.135060835	0.143974692	0.011936315	0.000920798	0.550236741	0.657672292	Bacteria.Actinobacteria.Actinobacteria	PEX14
191741	ENSG00000142655	rs2506896	0.44592894	0.062559523	0.013768094	0.098375799	-0.137931741	0.350937164	0.189183856	-0.149940085	0.179860747	0.185204268	0.074717835	0.089417868	0.208915987	0.021665225	0.138896633	0.846979984	Bacteria.Firmicutes.Clostridia.Clostridiales.Lachnospiraceae.Lachnospira	PEX14
191742	ENSG00000142655	rs2506896	0.33550954	0.817317695	0.038044391	0.120477344	0.339590368	0.066011029	0.301395602	-0.194175358	0.349996383	0.284610893	0.142332925	0.123409896	0.408631443	0.408445831	0.998891856	0.999590371	Bacteria.Firmicutes.Bacilli.Bacillales.Staphylococcaceae.Staphylococcus	PEX14
191743	ENSG00000142655	rs2506896	0.049650893	0.0104691	0.434378907	0.873341233	-0.393475532	0.533645933	0.062981602	-0.014285376	0.196710029	0.202415731	0.0800689	0.089257987	0.048919754	0.007585491	0.915215198	0.995634428	Bacteria.Proteobacteria.Gammaproteobacteria.Pasteurellales.Pasteurellaceae.Haemophilus	PEX14
191744	ENSG00000142655	rs2506896	0.027049786	0.012767608	0.098175281	0.56959519	-0.389978983	0.472908361	-0.114559969	0.044681607	0.172406504	0.184657687	0.068277089	0.078175615	0.046309483	0.009468872	0.808439958	0.98267644	Bacteria.Firmicutes.Negativicutes.Selenomonadales.Acidaminococcaceae	PEX14
191745	ENSG00000142655	rs2506896	0.075477028	0.019472777	0.6768366	0.518180014	-0.312629019	0.455051028	0.030005174	-0.052028606	0.173062413	0.1899374	0.071667624	0.080081832	0.062478303	0.010594344	0.892291918	0.905449591	Bacteria.Fusobacteria.Fusobacteriia.Fusobacteriales	PEX14
191746	ENSG00000142655	rs2506896	0.026738661	0.016425777	0.167754103	0.36209979	-0.587221874	0.693227258	-0.168420116	0.124496929	0.259056778	0.281429118	0.120728264	0.135642322	0.089366525	0.02317061	0.998820086	0.961415255	Bacteria.Firmicutes.Clostridia.Clostridiales.Family_XIII	PEX14
191747	ENSG00000142655	rs2506896	0.385650114	0.060653176	0.822558924	0.598304046	-0.258256018	0.58710705	-0.029078336	-0.074106046	0.295683975	0.307515787	0.12914353	0.139970674	0.33731242	0.069687879	0.99759175	0.986746924	Bacteria.Firmicutes.Clostridia.Clostridiales.Lachnospiraceae.Lachnospiraceae_UCG_008	PEX14
191748	ENSG00000142655	rs2506896	0.077210861	0.021648226	0.67619756	0.527965955	-0.311067935	0.450857847	0.030046451	-0.051296568	0.173241691	0.191593218	0.071615875	0.080842593	0.064496217	0.011291824	0.898543678	0.902710242	Bacteria.Fusobacteria.Fusobacteriia.Fusobacteriales.Fusobacteriaceae.Fusobacterium	PEX14
191749	ENSG00000142655	rs2506896	0.003475912	0.000548284	0.010907809	0.012465495	-0.590982987	0.77804263	0.362800774	-0.39928766	0.194843297	0.213980809	0.138425682	0.155354623	0.013386933	0.00109528	0.512387432	0.662747478	Bacteria.Actinobacteria	PEX14
191750	ENSG00000142655	rs2506896	0.101433795	0.013972405	0.919985959	0.611865558	-0.318596025	0.527156397	-0.009375538	0.053996377	0.191754647	0.208668546	0.092972155	0.105901074	0.118030685	0.012537078	0.976668892	0.907101516	Bacteria.Proteobacteria.Gammaproteobacteria.Pseudomonadales.Pseudomonadaceae.Pseudomonas	PEX14
191751	ENSG00000142655	rs2506896	0.244252126	0.042718856	0.293120128	0.597183682	-0.225123773	0.406401651	0.072120443	-0.040406201	0.19158279	0.196611927	0.068045618	0.076085202	0.141938164	0.020940319	0.886764336	0.882808386	Bacteria.Proteobacteria.Betaproteobacteria.Burkholderiales.Alcaligenaceae.Parasutterella	PEX14
191752	ENSG00000142655	rs2506896	0.47142292	0.117703464	0.149295917	0.355257929	-0.150040167	0.354896906	0.124409876	-0.081737379	0.20712489	0.223837391	0.085252549	0.087787778	0.277334868	0.049397521	0.858670885	0.979585985	Bacteria.Firmicutes.Erysipelotrichia.Erysipelotrichales.Erysipelotrichaceae.Erysipelatoclostridium	PEX14
191753	ENSG00000142655	rs2506896	0.180171834	0.02450911	0.866420208	0.352673531	-0.359716945	0.624044768	-0.014280736	0.084452952	0.265513112	0.271011156	0.084564465	0.090215389	0.205376379	0.025450143	0.99714486	0.996602117	Bacteria.Firmicutes.Clostridia.Clostridiales.Clostridiaceae_1.Clostridium_sensu_stricto_1	PEX14
191754	ENSG00000142655	rs2506896	0.424653681	0.04231633	0.207425639	0.957895344	-0.167353579	0.47133689	0.122384806	-0.005480608	0.20829848	0.227569198	0.096111764	0.10340987	0.253828008	0.029505108	0.979221309	0.998719086	Bacteria.Firmicutes.Bacilli.Bacillales.Family_XI.Gemella	PEX14
191755	ENSG00000142655	rs2506896	0.187412404	0.066022377	0.963043282	0.704353538	-0.31544801	0.438649127	0.00376563	-0.033024008	0.236768696	0.234602063	0.080957125	0.086648799	0.166772682	0.046694075	0.998138078	0.998439902	Bacteria.Verrucomicrobia.Verrucomicrobiae.Verrucomicrobiales.Verrucomicrobiaceae.Akkermansia	PEX14
191756	ENSG00000142655	rs2506896	0.174947779	0.338224168	0.74896377	0.291237634	-0.400701625	0.291201082	-0.031814724	-0.125527898	0.292171704	0.301827401	0.098998258	0.117970477	0.314322127	0.228741468	0.998832683	0.955062155	Bacteria.Firmicutes.Clostridia.Clostridiales.Ruminococcaceae.Eubacterium_coprostanoligenes_group	PEX14
191757	ENSG00000142655	rs2506896	0.011298719	0.019698017	0.076290311	0.3968206	-0.643929091	0.674701453	-0.178700438	0.106337687	0.246944749	0.282161007	0.099205099	0.124670854	0.066137792	0.037662459	0.659327371	0.870061451	Bacteria.Firmicutes.Clostridia.Clostridiales.Ruminococcaceae.Ruminiclostridium_9	PEX14
191758	ENSG00000142655	rs2506896	0.008946435	0.003331503	0.035068659	0.100944576	-0.515390897	0.639134489	-0.169162686	0.148002459	0.191230329	0.209707544	0.078585729	0.088948561	0.028223904	0.005310544	0.701593373	0.848551307	Bacteria.Firmicutes.Clostridia.Clostridiales.Ruminococcaceae.Ruminococcaceae_UCG_003	PEX14
191759	ENSG00000142655	rs2506896	0.678333988	0.016621714	0.303562845	0.555729231	-0.101081285	0.638691016	0.108539369	0.064774816	0.242626259	0.259780703	0.104663321	0.109368341	0.537674849	0.037033435	0.997947728	0.9977362	Bacteria.Actinobacteria.Actinobacteria.Micrococcales	PEX14
191760	ENSG00000142655	rs2506896	0.965308876	0.723094174	0.599078552	0.658788327	0.029760483	0.21411944	-0.073172868	0.056094769	0.681634065	0.60168754	0.138501818	0.126446907	0.936826685	0.738176958	0.999135888	0.996172726	Bacteria.Firmicutes.Clostridia.Clostridiales.Ruminococcaceae	PEX14
191761	ENSG00000142655	rs2506896	0.071855196	0.010017792	0.035088202	0.195365831	-0.305936793	0.481828187	-0.157374487	0.108673886	0.167190273	0.181620592	0.073117539	0.083062451	0.056346231	0.005927101	0.830146404	0.84755343	Bacteria.Bacteroidetes.Bacteroidia.Bacteroidales.Rikenellaceae	PEX14
191762	ENSG00000142655	rs2506896	0.612897203	0.327704678	0.29831986	0.304458874	-0.129257642	0.265862239	0.111517088	-0.135515652	0.254246238	0.269589674	0.106365021	0.130920605	0.525328123	0.215091866	0.99991226	0.982046009	Bacteria.Actinobacteria.Coriobacteriia.Coriobacteriales.Coriobacteriaceae.Collinsella	PEX14
191763	ENSG00000142655	rs2506896	0.190483624	0.066848035	0.817904285	0.886950205	-0.287989666	0.451468421	0.031007816	-0.024112952	0.217685633	0.242212366	0.134130813	0.168948933	0.186683014	0.038842027	0.999005033	0.94575678	Bacteria.Actinobacteria.Coriobacteriia.Coriobacteriales	PEX14
191764	ENSG00000142655	rs2506896	0.212401742	0.073885651	0.811352095	0.593064902	-0.287301081	0.415675803	0.019480982	-0.046728179	0.228131505	0.22881772	0.081287717	0.087008552	0.185857608	0.049678794	0.959597159	0.99789802	Bacteria.Verrucomicrobia	PEX14
191765	ENSG00000142655	rs2506896	0.037793102	0.015425506	0.23665851	0.661104194	-0.587364545	0.63158038	-0.114232881	0.041145956	0.277005813	0.25386631	0.095639685	0.093427318	0.103168957	0.0195446	0.996596763	0.999791394	Bacteria.Firmicutes.Clostridia.Clostridiales.Ruminococcaceae.Ruminococcaceae_UCG_005	PEX14
191766	ENSG00000142655	rs2506896	0.240535175	0.047597311	0.578649852	0.990806433	-0.252636048	0.471640148	0.05869452	0.001366781	0.213288106	0.23358112	0.105156368	0.118161172	0.187665836	0.028947606	0.991744893	0.914332568	Bacteria.Firmicutes.Bacilli.Lactobacillales.Carnobacteriaceae	PEX14
191767	ENSG00000142655	rs2506896	0.197773822	0.110579786	0.906952576	0.892721491	-0.301528353	0.448513684	0.00921141	-0.013663477	0.231725891	0.277261458	0.078501979	0.100918974	0.292168974	0.116349811	0.998896274	0.997840822	Bacteria.Proteobacteria.Deltaproteobacteria.Desulfovibrionales.Desulfovibrionaceae.Desulfovibrio	PEX14
191768	ENSG00000142655	rs2506896	0.269863382	0.052288549	0.257246722	0.800750014	-0.221204089	0.454715964	0.097439475	-0.024352949	0.198769165	0.230005253	0.085251713	0.09610039	0.189979428	0.019944008	0.441270199	0.991126776	Bacteria.Firmicutes.Clostridia.Clostridiales.Peptostreptococcaceae.Intestinibacter	PEX14
191769	ENSG00000142655	rs2506896	0.136277664	0.036478978	0.605916691	0.442794493	-0.443105494	0.661001308	-0.051675234	0.086488512	0.293743319	0.309505863	0.099675842	0.112002701	0.210580785	0.051655693	0.997329664	0.92426646	Bacteria.Firmicutes.Negativicutes.Selenomonadales.Veillonellaceae.Megasphaera	PEX14
191770	ENSG00000142655	rs2506896	0.061745158	0.006730502	0.552557878	0.191733013	-0.423671827	0.704323237	0.051683707	-0.124757417	0.222874888	0.251587018	0.086567259	0.09457102	0.086714787	0.008248129	0.733022361	0.970296561	Bacteria.Proteobacteria.Betaproteobacteria.Burkholderiales	PEX14
191771	ENSG00000142655	rs2506896	0.158634697	0.024930948	0.075601925	0.371509986	-0.246371263	0.42475334	-0.140874307	0.080014777	0.172762935	0.18502545	0.078018105	0.088917913	0.100434649	0.011566477	0.998525812	0.997174658	Bacteria.Proteobacteria.Deltaproteobacteria.Desulfovibrionales.Desulfovibrionaceae	PEX14
191772	ENSG00000142655	rs2506896	0.030268259	0.036271667	0.194080741	0.603378967	-0.599163256	0.613047215	0.163953298	-0.073800112	0.270498701	0.286722856	0.124949037	0.141353803	0.110997236	0.045891437	0.933709887	0.933837527	Bacteria.Firmicutes.Bacilli	PEX14
191773	ENSG00000142655	rs2506896	0.071496106	0.009998647	0.034783515	0.193338746	-0.306310149	0.481850291	-0.157719499	0.109265765	0.167177286	0.181579843	0.073151004	0.083131239	0.056450866	0.006020553	0.830528864	0.832860788	Bacteria.Bacteroidetes.Bacteroidia.Bacteroidales.Rikenellaceae.Alistipes	PEX14
191774	ENSG00000142655	rs2506896	0.933600787	0.591665197	0.224838576	0.322006466	-0.024679864	0.186855987	-0.081340782	0.080187258	0.295077244	0.346612479	0.066377849	0.080352344	0.682638842	0.427467983	0.914353853	0.870964126	Bacteria.Firmicutes.Clostridia.Clostridiales.Ruminococcaceae.Faecalibacterium	PEX14
191775	ENSG00000142655	rs2506896	0.102224108	0.040998098	0.856386038	0.787628973	-0.341644118	0.520224328	0.010626201	-0.020944791	0.206111817	0.249503848	0.058483118	0.077428525	0.133075841	0.031460012	0.997282517	0.999171204	Bacteria.Proteobacteria.Gammaproteobacteria.Enterobacteriales.Enterobacteriaceae	PEX14
191776	ENSG00000142655	rs2506896	0.068085349	0.00566696	0.897131633	0.246418851	-0.356752735	0.640737809	0.009301621	-0.096018292	0.192285934	0.223920806	0.071665473	0.082092503	0.078203362	0.006272898	0.844980074	0.919204588	Bacteria.Proteobacteria.Betaproteobacteria.Burkholderiales.Alcaligenaceae	PEX14
191777	ENSG00000142655	rs2506896	0.051894961	0.023265678	0.400139411	0.697963927	-0.375710048	0.511164334	0.059272602	-0.031473326	0.189714902	0.219955613	0.069984902	0.080743691	0.065058158	0.016496678	0.696597725	0.861745704	Bacteria.Firmicutes.Clostridia.Clostridiales.Lachnospiraceae.Roseburia	PEX14
191778	ENSG00000142655	rs2506896	0.207393253	0.24407957	0.977990069	0.496805799	-0.299075212	0.329683863	0.002309861	-0.069695353	0.234854089	0.280460856	0.083402803	0.101988665	0.23214833	0.152808519	0.901441313	0.991307536	Bacteria.Firmicutes.Clostridia.Clostridiales.Ruminococcaceae.Ruminococcus_2	PEX14
191779	ENSG00000142655	rs2506896	0.188738953	0.026949363	0.984349519	0.435956596	-0.329674013	0.583214381	-0.001526895	0.066622246	0.248200871	0.257658588	0.077539476	0.084990147	0.195528372	0.02306075	0.998329958	0.99999132	Bacteria.Firmicutes.Clostridia.Clostridiales.Clostridiaceae_1	PEX14
191780	ENSG00000142655	rs2506896	0.003441999	0.006864572	0.012471427	0.183889774	-0.619513714	0.667738539	-0.218090116	0.134342933	0.204022176	0.239130054	0.08486039	0.100019708	0.019831057	0.009987425	0.289012423	0.853038829	Bacteria.Firmicutes.Clostridia.Clostridiales.Christensenellaceae	PEX14
191781	ENSG00000142655	rs2506896	0.050743624	0.004670939	0.40052566	0.114673514	-0.486342238	0.790930712	0.078183526	-0.159234824	0.244331323	0.269935757	0.092389712	0.099584804	0.090626898	0.007315269	0.746332935	0.872891119	Bacteria.Proteobacteria.Betaproteobacteria	PEX14
191782	ENSG00000142655	rs2506896	0.103069381	0.014046992	0.867975921	0.778159442	-0.302445572	0.494726278	0.01641468	0.02995809	0.182922146	0.195991214	0.098357202	0.105899808	0.078163284	0.007208818	0.990263512	0.935733974	Bacteria.Proteobacteria.Gammaproteobacteria.Pseudomonadales	PEX14
191783	ENSG00000142655	rs2506896	0.692639147	0.885734369	0.786514998	0.250202542	-0.205098035	-0.075547451	-0.026658394	0.119514784	0.516568538	0.523656551	0.098023328	0.103010342	0.920130086	0.720770225	0.999973618	0.989705988	Bacteria.Bacteroidetes.Bacteroidia.Bacteroidales.Bacteroidaceae.Bacteroides	PEX14
191784	ENSG00000142655	rs2506896	0.343968948	0.080964557	0.07433386	0.162399858	-0.177455679	0.352165113	-0.157525407	0.152385836	0.186148482	0.198660677	0.086851106	0.107838655	0.171612614	0.035458161	0.999694213	0.857951124	Bacteria.Firmicutes.Clostridia.Clostridiales.Lachnospiraceaencultured	PEX14
191785	ENSG00000142655	rs2506896	0.96903331	0.588353709	0.492975329	0.722974129	0.020166246	0.280752378	-0.092771808	0.049913127	0.517473888	0.516159686	0.134553274	0.140195215	0.87412771	0.447193567	0.998803525	0.997226571	Bacteria.Firmicutes.Clostridia.Clostridiales.Lachnospiraceae.Eubacterium_rectale_group	PEX14
191786	ENSG00000142655	rs2506896	0.063607395	0.012620078	0.654087744	0.700492144	-0.342439978	0.497022282	0.038761259	-0.039624405	0.181459136	0.193736672	0.08610414	0.102558327	0.076230635	0.007711502	0.977260763	0.9775898	Bacteria.Firmicutes.Negativicutes.Selenomonadales.Veillonellaceae.Veillonella	PEX14
191787	ENSG00000142655	rs2506896	0.309822396	0.169205478	0.134114095	0.021122606	-0.186681406	0.276360671	0.156167464	-0.266760396	0.182378687	0.198789643	0.102944576	0.112884254	0.172947035	0.057218978	0.877426886	0.832998246	Bacteria.Actinobacteria.Actinobacteria.Bifidobacteriales.Bifidobacteriaceae	PEX14
191788	ENSG00000142655	rs2506896	0.080957256	0.01467258	0.963148795	0.871638802	-0.322025922	0.483792133	0.005554521	0.021257768	0.181654317	0.192950708	0.11975856	0.131045873	0.064881236	0.007605162	0.999276643	0.988728768	Bacteria.Firmicutes.Clostridia.Clostridiales.Ruminococcaceae.Ruminiclostridium_5	PEX14
191789	ENSG00000142655	rs2506896	0.319074539	0.110124942	0.769268324	0.988230435	-0.259808728	0.475625505	0.028232356	-0.001648077	0.258759024	0.293638656	0.095845688	0.111293752	0.333543942	0.11633217	0.999878354	0.998275086	Bacteria.Bacteroidetes.Bacteroidia.Bacteroidales.Porphyromonadaceae.Barnesiella	PEX14
191790	ENSG00000142655	rs2506896	0.003436209	0.006806417	0.012518309	0.181591763	-0.620113885	0.669181761	-0.218186348	0.135206303	0.204180793	0.239382173	0.084945277	0.10012801	0.019944727	0.010130972	0.287644209	0.847927412	Bacteria.Firmicutes.Clostridia.Clostridiales.Christensenellaceae.Christensenellaceae_R_7_group	PEX14
191791	ENSG00000142655	rs2506896	0.468667044	0.18445781	0.438183569	0.554611127	-0.180201786	0.357882431	0.067540428	-0.05915559	0.247216467	0.26679714	0.086582998	0.099597935	0.367290896	0.11251091	0.999858829	0.947089082	Bacteria.Proteobacteria.Betaproteobacteria.Neisseriales.Neisseriaceae.Eikenella	PEX14
191792	ENSG00000142655	rs2506896	0.461289095	0.828774526	0.015671401	0.081583867	0.197112354	0.062477117	0.248829326	-0.195630938	0.265965055	0.287719065	0.100267009	0.110587956	0.370159752	0.327705902	0.737532512	0.925993812	Bacteria.Firmicutes.Erysipelotrichia.Erysipelotrichales.Erysipelotrichaceae.Clostridium_innocuum_group	PEX14
191793	ENSG00000142655	rs2506896	0.07180431	0.005511662	0.49161977	0.123343228	-0.436054733	0.729986849	0.06464234	-0.169001412	0.238254198	0.254229024	0.093460938	0.108254103	0.116621286	0.008755071	0.910602408	0.997216401	Bacteria.Firmicutes.Clostridia.Clostridiales.Ruminococcaceae.Subdoligranulum	PEX14
191794	ENSG00000142655	rs2506896	0.244337541	0.043692777	0.566855653	0.951558798	-0.250210167	0.480021096	0.060385947	0.00715394	0.212970556	0.233347657	0.104904851	0.117307796	0.183954186	0.028147573	0.95217683	0.891716334	Bacteria.Firmicutes.Bacilli.Lactobacillales.Carnobacteriaceae.Granulicatella	PEX14
191795	ENSG00000142655	rs2506896	0.063473005	0.008387689	0.883635351	0.3705659	-0.345904138	0.568580211	-0.013113942	0.09909016	0.183199281	0.20911338	0.089247812	0.109897345	0.068874491	0.00525157	0.73631639	0.829514287	Bacteria.Firmicutes.Clostridia.Clostridiales.Peptostreptococcaceae	PEX14
191796	ENSG00000142655	rs2506896	0.001133855	0.000160161	0.003281315	0.004092168	-0.684303127	0.914819516	-0.200918885	0.241308007	0.200896075	0.228236065	0.06581112	0.081071874	0.009388376	0.000873398	0.250731439	0.504323418	Bacteria.Firmicutes.Clostridia.Clostridiales.Lachnospiraceae.Lachnospiraceae_UCG_010	PEX14
191797	ENSG00000142655	rs2506896	0.070375212	0.044389641	0.409391849	0.881823559	-0.498527525	0.542306109	-0.074848734	0.014136907	0.270979036	0.264523122	0.090143394	0.094723748	0.175327354	0.045578028	0.999985325	0.999758873	Bacteria.Firmicutes.Clostridia.Clostridiales.Ruminococcaceae.Ruminococcaceae_UCG_014	PEX14
191798	ENSG00000142655	rs2506896	0.047342129	0.012397437	0.465849338	0.373227574	-0.389341919	0.599037355	0.040095055	-0.066767121	0.192594167	0.232883451	0.054657534	0.074464883	0.070926887	0.009743124	0.999492402	0.999741582	Bacteria.Proteobacteria.Gammaproteobacteria.Enterobacteriales.Enterobacteriaceae.Escherichia_Shigella	PEX14
191799	ENSG00000142655	rs2506896	0.674178094	0.785338589	0.11498083	0.249589775	0.142963026	0.09636277	0.165694543	-0.127802617	0.338510434	0.352336118	0.103714175	0.110009761	0.443490653	0.291828391	0.86527713	0.998607976	Bacteria.Firmicutes.Clostridia.Clostridiales.Lachnospiraceae.Tyzzerella_4	PEX14
191800	ENSG00000142655	rs2506896	0.920102202	0.451777266	0.243662215	0.530714477	0.034786299	0.255259729	0.153954692	-0.084880473	0.345460586	0.337193164	0.130851598	0.134668893	0.642330012	0.293057552	0.99032513	0.895807458	Bacteria.Firmicutes.Clostridia.Clostridiales.Ruminococcaceae.Ruminococcaceae_UCG_013	PEX14
191801	ENSG00000142655	rs2506896	0.003744723	0.000931757	0.022443106	0.02587299	-0.76764384	0.927809547	0.305989118	-0.315629124	0.255256258	0.267443455	0.130843453	0.138411022	0.026406248	0.004306005	0.687704343	0.64591575	Bacteria.Firmicutes.Erysipelotrichia.Erysipelotrichales.Erysipelotrichaceae	PEX14
191802	ENSG00000142655	rs2506896	0.008609365	0.00364172	0.059806894	0.183336199	-0.606518894	0.643568356	0.18831572	-0.119028265	0.223860246	0.213313171	0.098302471	0.088504383	0.033372882	0.006412765	0.260179889	0.902313357	Bacteria.Firmicutes.Clostridia.Clostridiales.Lachnospiraceae.Anaerostipes	PEX14
191803	ENSG00000142655	rs2506896	0.115891336	0.114603938	0.476294633	0.748778284	-0.506632757	0.5923651	0.059674265	-0.033731811	0.317929677	0.370390249	0.083294395	0.104883415	0.282878287	0.11052677	0.996566686	0.997858307	Bacteria.Proteobacteria.Gammaproteobacteria	PEX14
191804	ENSG00000142655	rs2506896	0.575235908	0.177421545	0.545152681	0.938868069	-0.169122958	0.450244949	0.062533003	-0.008902329	0.300288941	0.330206927	0.102810979	0.115629811	0.495729699	0.156961133	0.997594253	0.968948848	Bacteria.Firmicutes.Erysipelotrichia.Erysipelotrichales.Erysipelotrichaceae.Faecalitalea	PEX14
191805	ENSG00000142655	rs2506896	0.003900752	0.000962519	0.023450979	0.026755295	-0.766415829	0.9271626	0.302929349	-0.313176365	0.256055364	0.268057992	0.130533197	0.13817551	0.027302711	0.004521879	0.71132864	0.64393419	Bacteria.Firmicutes.Erysipelotrichia.Erysipelotrichales	PEX14
191806	ENSG00000142655	rs2506896	0.182933189	0.066017277	0.866350468	0.908690456	-0.295611724	0.45610057	0.022166741	-0.019054531	0.219599396	0.243930876	0.131192887	0.165492553	0.182911331	0.04008588	0.999739884	0.911963834	Bacteria.Actinobacteria.Coriobacteriia.Coriobacteriales.Coriobacteriaceae	PEX14
191807	ENSG00000142655	rs2506896	0.079679633	0.037105178	0.547138849	0.95240132	-0.430024885	0.516880987	0.076930291	-0.00882566	0.24152923	0.24285691	0.127110878	0.147284897	0.13670381	0.02949437	0.988415778	0.999765962	Bacteria.Firmicutes.Bacilli.Lactobacillales.Streptococcaceae	PEX14
191808	ENSG00000142655	rs2506896	0.190756645	0.035153735	0.995346728	0.924404774	-0.315127014	0.485083905	-0.000455807	0.007900165	0.238346858	0.225457839	0.077855612	0.082936392	0.259072811	0.050245982	0.998927089	0.958178878	Bacteria.Proteobacteria.Gammaproteobacteria.Enterobacteriales.Enterobacteriaceae.Citrobacter	PEX14
191809	ENSG00000142655	rs2506896	0.392346042	0.057432605	0.896635948	0.551109558	-0.277474536	0.573237904	0.014174999	0.060811652	0.322231064	0.296355667	0.108686262	0.1014848	0.424772278	0.077516447	0.970853663	0.997513341	Bacteria.Firmicutes.Clostridia.Clostridiales.Lachnospiraceae.Eubacterium_xylanophilum_group	PEX14
191810	ENSG00000142655	rs2506896	0.210906924	0.055303461	0.879474176	0.910679839	-0.351790876	0.498859337	0.016217208	-0.01221693	0.278416032	0.255622404	0.106528377	0.108480341	0.267327166	0.052855321	0.895969341	0.91957189	Bacteria.Firmicutes.Negativicutes.Selenomonadales.Veillonellaceae	PEX14
191811	ENSG00000142655	rs2506896	0.0730102	0.043220164	0.465980099	0.886358944	-0.467502216	0.533829098	0.093453436	-0.020844107	0.256545393	0.258902116	0.127433131	0.14528043	0.14043273	0.038026041	0.978575925	0.984000655	Bacteria.Firmicutes.Bacilli.Lactobacillales	PEX14
191812	ENSG00000142655	rs2506896	0.515626048	0.198794936	0.413172322	0.417497007	-0.16567847	0.327985023	0.084094155	-0.094015814	0.25345631	0.252639614	0.102104203	0.115219567	0.315217369	0.083888214	0.789657152	0.981481548	Bacteria.Firmicutes.Clostridia.Clostridiales.Lachnospiraceae.Eubacterium_eligens_group	PEX14
191813	ENSG00000142655	rs2506896	0.189663811	0.024603372	0.017102485	0.016208795	-0.224947587	0.4167371	-0.161592638	0.193563082	0.169714875	0.181105093	0.06602773	0.078414499	0.117948603	0.010466058	0.56523496	0.649030971	Bacteria.Firmicutes.Clostridia.Clostridiales.Lachnospiraceae.Lachnospiraceae_NK4A136_group	PEX14
191814	ENSG00000142655	rs2506896	0.341910419	0.200043905	0.125786671	0.022766917	-0.176226716	0.261758997	0.154267633	-0.258120375	0.184067049	0.202195446	0.099471179	0.110649838	0.189725177	0.060099089	0.77292612	0.770101939	Bacteria.Actinobacteria.Actinobacteria.Bifidobacteriales.Bifidobacteriaceae.Bifidobacterium	PEX14
191815	ENSG00000142655	rs2506896	0.96813422	0.628160038	0.61800771	0.235962195	0.030213656	-0.36088199	-0.068598074	0.166526232	0.753408133	0.74159988	0.136900504	0.139212218	0.966803277	0.656949089	0.997675757	0.924386311	Bacteria.Bacteroidetes	PEX14
191816	ENSG00000142655	rs2506896	0.070944118	0.088294087	0.19905093	0.341349567	-0.958347398	1.059578914	0.151927684	-0.140425604	0.521998876	0.612311743	0.117094115	0.146501649	0.551912377	0.321270134	0.999330493	0.996754281	Bacteria.Proteobacteria	PEX14
191817	ENSG00000142655	rs2506896	0.074848795	0.016089457	0.8715451	0.875268961	-0.315663424	0.476580949	-0.012861195	0.014376356	0.174356684	0.192841671	0.079225915	0.091226725	0.057871867	0.009923039	0.998277807	0.999325446	Bacteria.Bacteroidetes.Bacteroidia.Bacteroidales.Porphyromonadaceae.Parabacteroides	PEX14
191818	ENSG00000142655	rs2506896	0.103422808	0.040782863	0.49365912	0.194771212	-0.286595928	0.401302747	-0.062023624	0.141902985	0.173517597	0.192256126	0.090100019	0.108314163	0.072412238	0.019563987	0.720820733	0.911520231	Bacteria.Firmicutes.Clostridia.Clostridiales.Lachnospiraceae.Dorea	PEX14
191819	ENSG00000142655	rs2506896	0.435115414	0.27069477	0.40114455	0.309187195	-0.182620387	0.288968097	-0.073612704	0.102598172	0.232540723	0.260115714	0.087103361	0.100100878	0.300165949	0.112022689	0.669955369	0.931527551	Bacteria.Firmicutes.Clostridia.Clostridiales.Lachnospiraceae.Lachnoclostridium	PEX14
191820	ENSG00000142655	rs2506896	0.071882079	0.015495604	0.786301274	0.823639425	-0.317478385	0.474612561	-0.019157869	0.017950417	0.173514421	0.19090832	0.070371539	0.080218766	0.059097865	0.009815546	0.968802863	0.997181136	Bacteria.Bacteroidetes.Bacteroidia.Bacteroidales.Prevotellaceae	PEX14
191821	ENSG00000142657	rs959864938	0.425093043	0.397830151	0.609935217	0.11742898	-0.105861015	0.241703609	-0.028094597	-0.246758867	0.131886769	0.283984672	0.054802879	0.155514939	0.193717771	0.113633773	0.922176117	0.850538239	Bacteria.Firmicutes.Clostridia.Clostridiales.Ruminococcaceae.Ruminococcaceae_UCG_002	PGD
191822	ENSG00000142657	rs959864938	0.143336038	0.410886765	0.197388779	0.821014906	-0.41895482	0.418652379	0.127234188	-0.04523568	0.282813181	0.505821358	0.097695003	0.199138735	0.380271872	0.374947545	0.833898981	0.93080513	Bacteria.Firmicutes.Negativicutes.Selenomonadales	PGD
191823	ENSG00000142657	rs959864938	0.756350024	0.962133228	0.878952726	0.534712818	-0.065492803	0.021943256	0.014496865	-0.136945758	0.210189632	0.460410934	0.094814242	0.21941118	0.570290167	0.403105256	0.99792254	0.986607256	Bacteria.Firmicutes.Clostridia.Clostridiales.Family_XIII.Family_XIII_AD3011_group	PGD
191824	ENSG00000142657	rs959864938	0.673366403	0.095622353	0.965598502	0.126669134	-0.078826024	0.727999005	-0.003542195	-0.364088303	0.186152832	0.430507902	0.081813914	0.235319984	0.490523027	0.083889624	0.973761534	0.933837527	Bacteria.Firmicutes.Bacilli	PGD
191825	ENSG00000142657	rs959864938	0.322872483	0.222137634	0.356824312	0.306375535	-0.141757727	0.438807135	-0.058668598	0.163395644	0.142305962	0.355980114	0.063218284	0.158487182	0.214900676	0.058056805	0.501944847	0.906139728	Bacteria.Firmicutes.Clostridia.Clostridiales.Peptostreptococcaceae.Intestinibacter	PGD
191826	ENSG00000142657	rs959864938	0.779890067	0.921908206	0.162481485	0.348334556	0.045405799	-0.045103336	-0.107510093	0.193318322	0.161802971	0.458312523	0.076096513	0.204644882	0.406530647	0.349042173	0.881721251	0.907452992	Bacteria.Firmicutes.Clostridia.Clostridiales.Lachnospiraceae.Blautia	PGD
191827	ENSG00000142657	rs959864938	0.987030891	0.532516235	0.262610121	0.805142956	-0.002486405	0.209412776	0.078148523	-0.034694875	0.152374383	0.333714466	0.069155237	0.140064916	0.448298874	0.180994378	0.883861676	0.907101516	Bacteria.Proteobacteria.Gammaproteobacteria.Pseudomonadales.Pseudomonadaceae.Pseudomonas	PGD
191828	ENSG00000142657	rs959864938	0.169079822	0.086763152	0.116012105	0.052106274	-0.202214313	0.565829101	-0.077704326	0.218414257	0.145411753	0.325369953	0.048778634	0.110390613	0.117235838	0.038459474	0.955858825	0.913985509	Bacteria.Firmicutes.Clostridia.Clostridiales.Lachnospiraceae.Tyzzerella	PGD
191829	ENSG00000142657	rs959864938	0.419082243	0.593760589	0.472610557	0.715962426	-0.108299809	0.167663365	-0.042220617	-0.050628012	0.133180231	0.312781433	0.058441064	0.138536258	0.187738893	0.156078822	0.99935717	0.960853802	Bacteria.Firmicutes.Erysipelotrichia.Erysipelotrichales.Erysipelotrichaceae.Erysipelotrichaceae_UCG_003	PGD
191830	ENSG00000142657	rs959864938	0.452798765	0.073953574	0.695133649	0.058346507	-0.118664261	0.63683864	0.03120113	-0.440003407	0.157109303	0.350646098	0.079262695	0.228330107	0.340012344	0.046382223	0.976314705	0.946394015	Bacteria.Firmicutes.Bacilli.Lactobacillales.Streptococcaceae.Streptococcus	PGD
191831	ENSG00000142657	rs959864938	0.830640448	0.891547162	0.939168908	0.764763163	-0.139842893	-0.212953958	0.008141989	0.077895212	0.651212202	1.555748354	0.10627803	0.259228135	0.999435429	0.997077321	0.999968393	0.999515331	Bacteria.Firmicutes	PGD
191832	ENSG00000142657	rs959864938	0.269840282	0.389417088	0.164665651	0.754480872	-0.150896268	0.251600792	-0.084688955	-0.039359844	0.135585491	0.290372892	0.060259901	0.125325683	0.150744991	0.09031147	0.341819052	0.99494219	Bacteria.Firmicutes.Clostridia.Clostridiales.Lachnospiraceae.Lachnospira	PGD
191833	ENSG00000142657	rs959864938	0.488830077	0.286895792	0.961958097	0.298614398	-0.090975035	0.313748299	0.002421959	0.113440518	0.130687111	0.292193145	0.05058314	0.108266119	0.214228633	0.082231979	0.883794024	0.807476581	Bacteria.Firmicutes.Negativicutes.Selenomonadales.Veillonellaceae.Dialister	PGD
191834	ENSG00000142657	rs959864938	0.524990062	0.925466691	0.845790152	0.527698014	-0.114170316	0.040492985	-0.018383435	-0.158296895	0.178636418	0.431172794	0.094143337	0.249311032	0.411221292	0.347591608	0.998820086	0.961415255	Bacteria.Firmicutes.Clostridia.Clostridiales.Family_XIII	PGD
191835	ENSG00000142657	rs959864938	0.357656172	0.513090467	0.432893496	0.273645296	-0.12571581	0.191278828	-0.056818829	-0.169009246	0.135701048	0.290855558	0.072000042	0.15308225	0.18910613	0.137604278	0.93548582	0.983925624	Bacteria.Actinobacteria.Actinobacteria.Bifidobacteriales.Bifidobacteriaceae	PGD
191836	ENSG00000142657	rs959864938	0.184344612	0.93265061	0.241878087	0.169755536	-0.244942363	0.029927559	-0.079131211	-0.190823768	0.182553912	0.352759469	0.066999539	0.137441596	0.215417992	0.398199421	0.601624632	0.959078693	Bacteria.Firmicutes.Clostridia.Clostridiales.Ruminococcaceae.Ruminococcus_1	PGD
191837	ENSG00000142657	rs959864938	0.949320668	0.720659282	0.258479647	0.395210686	-0.009507385	0.115908187	0.06557687	-0.10335185	0.149005004	0.322744065	0.057524784	0.120755689	0.366583138	0.229988974	0.634470656	0.975394521	Bacteria.Firmicutes.Negativicutes.Selenomonadales.Acidaminococcaceae.Phascolarctobacterium	PGD
191838	ENSG00000142657	rs959864938	0.382035651	0.234608813	0.135894541	0.062089774	0.206627756	-0.665174306	0.133962684	-0.411990036	0.234771682	0.554448392	0.088718148	0.21702404	0.546542634	0.288569929	0.696022031	0.853763375	Bacteria.Firmicutes.Clostridia.Clostridiales.Ruminococcaceae.Anaerotruncus	PGD
191839	ENSG00000142657	rs959864938	0.561203433	0.481699163	0.351846621	0.855780458	-0.076856748	0.205181078	0.055409169	0.02591622	0.131591154	0.289951648	0.059087638	0.142028685	0.24618303	0.132560346	0.995339941	0.95533137	Bacteria.Proteobacteria.Deltaproteobacteria.Desulfovibrionales.Desulfovibrionaceae.Bilophila	PGD
191840	ENSG00000142657	rs959864938	0.704350053	0.704785692	0.135059235	0.043651693	-0.049790062	0.109511468	0.066611882	-0.231410322	0.130638159	0.287779416	0.044018587	0.112470429	0.260983022	0.173867775	0.613465226	0.985377765	Bacteria.Proteobacteria.Betaproteobacteria.Burkholderiales.Alcaligenaceae.Sutterella	PGD
191841	ENSG00000142657	rs959864938	0.721368998	0.423917582	0.806644303	0.232249028	-0.057862889	0.243724009	0.02200638	0.333575219	0.161546815	0.302869804	0.089545096	0.276632302	0.376937785	0.137494359	0.999672451	0.998587032	Bacteria.Firmicutes.Clostridia.Clostridiales.Ruminococcaceae.Butyricicoccus	PGD
191842	ENSG00000142657	rs959864938	0.492871384	0.695830714	0.892780873	0.581422226	-0.095470215	0.134445748	0.009254893	0.11041694	0.138433562	0.34236813	0.068395093	0.199278105	0.224725262	0.202909422	0.921960095	0.943411405	Bacteria.Firmicutes.Clostridia.Clostridiales.Lachnospiraceae.Fusicatenibacter	PGD
191843	ENSG00000142657	rs959864938	0.947340989	0.847084507	0.930504784	0.708786503	-0.039724199	-0.272269312	-0.008771109	0.089412687	0.599141257	1.406272291	0.10018584	0.238352425	0.998926779	0.882923534	0.997650199	0.999159905	Bacteria.Firmicutes.Clostridia.Clostridiales	PGD
191844	ENSG00000142657	rs959864938	0.216801829	0.430064982	0.304721579	0.956306237	-0.289129012	0.316997522	0.074465036	0.007437287	0.23182376	0.399224071	0.071979496	0.135220506	0.328749733	0.240973878	0.9994853	0.999502343	Bacteria.Firmicutes.Clostridia.Clostridiales.Lachnospiraceae.Ruminococcus_gnavus_group	PGD
191845	ENSG00000142657	rs959864938	0.889174359	0.632481706	0.507882163	0.694619131	-0.023278808	0.161827236	0.04550178	-0.057089219	0.166400217	0.336785801	0.068339451	0.144770685	0.391805686	0.224233211	0.896767229	0.998819627	Bacteria.Firmicutes.Clostridia.Clostridiales.Ruminococcaceae.Ruminococcaceae_UCG_003	PGD
191846	ENSG00000142657	rs959864938	0.589264285	0.401415751	0.758868613	0.470626443	-0.074686791	0.245992	-0.01834848	-0.100336756	0.137647385	0.29124242	0.059522327	0.138261672	0.214263939	0.12461052	0.934026774	0.987424055	Bacteria.Proteobacteria.Gammaproteobacteria.Pasteurellales.Pasteurellaceae	PGD
191847	ENSG00000142657	rs959864938	0.324900901	0.051094036	0.476860737	0.066613595	-0.173179557	0.863702805	-0.047165623	0.284328167	0.174585187	0.434588142	0.065919539	0.152407122	0.307169004	0.048813239	0.847893021	0.921310068	Bacteria.Firmicutes.Erysipelotrichia.Erysipelotrichales.Erysipelotrichaceae.Clostridium_innocuum_group	PGD
191848	ENSG00000142657	rs959864938	0.362116191	0.895646387	0.560579653	0.241720363	-0.162849548	0.046530439	-0.039107651	-0.176345791	0.1774345	0.353367561	0.066851812	0.149259522	0.339058919	0.317977466	0.996596763	0.999791394	Bacteria.Firmicutes.Clostridia.Clostridiales.Ruminococcaceae.Ruminococcaceae_UCG_005	PGD
191849	ENSG00000142657	rs959864938	0.868656916	0.760706983	0.426689231	0.77365051	0.033882404	0.134865736	0.065567051	-0.055046666	0.204086871	0.440974202	0.081970266	0.190602227	0.634881969	0.409033083	0.948905015	0.966332496	Bacteria.Firmicutes.Clostridia.Clostridiales.Ruminococcaceae.Ruminococcaceae_NK4A214_group	PGD
191850	ENSG00000142657	rs959864938	0.38149256	0.219333515	0.220626234	0.526514803	-0.115161016	0.361374779	-0.079185646	-0.100188809	0.130696557	0.291367475	0.064026697	0.157340552	0.164621333	0.071149032	0.975966367	0.997201293	Bacteria.Firmicutes.Clostridia.Clostridiales.Lachnospiraceae.Coprococcus_1	PGD
191851	ENSG00000142657	rs959864938	0.253737764	0.01164806	0.348858641	0.010778718	-0.210214759	1.117912852	-0.068041082	0.434500149	0.182554659	0.430624463	0.072106517	0.165498546	0.273236431	0.019890018	0.735926481	0.996502544	Bacteria.Firmicutes.Clostridia.Clostridiales.Family_XI	PGD
191852	ENSG00000142657	rs959864938	0.749690777	0.71614207	0.730230916	0.02138404	-0.052378612	-0.118943558	0.023203363	-0.332982726	0.163477395	0.325687436	0.067002395	0.141204071	0.451690023	0.269702775	0.60564227	0.584864312	Bacteria.Firmicutes.Clostridia.Clostridiales.Christensenellaceae.Christensenellaceae_R_7_group	PGD
191853	ENSG00000142657	rs959864938	0.429448546	0.077581366	0.439433717	0.106452802	-0.101261948	0.571908568	0.040356483	0.233407459	0.127357331	0.318918773	0.051876862	0.142578016	0.192399007	0.03021719	0.880636957	0.700114465	Bacteria.Fusobacteria.Fusobacteriia.Fusobacteriales.Fusobacteriaceae.Fusobacterium	PGD
191854	ENSG00000142657	rs959864938	0.550563228	0.527234852	0.79411666	0.630064969	-0.081883628	0.195073065	-0.014962505	0.062822898	0.136462726	0.306886491	0.057099346	0.129819275	0.249569553	0.125854995	0.999296249	0.97562022	Bacteria.Bacteroidetes.Bacteroidia.Bacteroidales.Porphyromonadaceae	PGD
191855	ENSG00000142657	rs959864938	0.492449452	0.482818624	0.886805874	0.179935995	-0.090754699	0.202882148	-0.010954853	0.22034509	0.131467225	0.287439429	0.076657329	0.162551124	0.21203508	0.141443033	0.999670759	0.996530704	Bacteria.Firmicutes.Clostridia.Clostridiales.Ruminococcaceae.Flavonifractor	PGD
191856	ENSG00000142657	rs959864938	0.817758171	0.913124823	0.80594605	0.28247161	-0.049467002	-0.043763446	0.020133922	-0.163463176	0.2138052	0.399580905	0.081625073	0.150828631	0.564318835	0.404635172	0.981084248	0.998600531	Bacteria.Firmicutes.Clostridia.Clostridiales.Ruminococcaceae.Ruminiclostridium_6	PGD
191857	ENSG00000142657	rs959864938	0.913844534	0.204641819	0.399608644	0.171732106	-0.01665041	0.407456901	-0.080687972	-0.303999622	0.153301213	0.318003591	0.095162835	0.219986018	0.386906857	0.079862227	0.76879374	0.88248896	Bacteria.Actinobacteria	PGD
191858	ENSG00000142657	rs959864938	0.611341215	0.113010376	0.914054537	0.182431537	-0.110648384	0.885360581	-0.009647747	0.307048612	0.216690638	0.551109476	0.089045231	0.22783049	0.511282518	0.124742325	0.998891856	0.999590371	Bacteria.Firmicutes.Bacilli.Bacillales.Staphylococcaceae.Staphylococcus	PGD
191859	ENSG00000142657	rs959864938	0.674629303	0.679925968	0.654513108	0.432516109	-0.061819629	0.133038949	-0.02504961	0.09109936	0.146593301	0.321019059	0.055718522	0.115344774	0.336098798	0.230568729	0.789434481	0.935568656	Bacteria.Proteobacteria.Betaproteobacteria.Burkholderiales.Alcaligenaceae	PGD
191860	ENSG00000142657	rs959864938	0.577977864	0.42282643	0.781057269	0.476977358	-0.076627818	0.234418852	-0.016685145	-0.097492696	0.137042313	0.290618331	0.059782823	0.136293784	0.223156907	0.130413323	0.920570146	0.989428248	Bacteria.Proteobacteria.Gammaproteobacteria.Pasteurellales.Pasteurellaceae.Haemophilus	PGD
191861	ENSG00000142657	rs959864938	0.559706369	0.937598094	0.111021837	0.387118788	0.103757447	0.028046766	0.114938554	-0.131145055	0.176970724	0.35686251	0.071142355	0.150619111	0.354898496	0.352153112	0.58505752	0.910884448	Bacteria.Bacteroidetes.Bacteroidia.Bacteroidales.Porphyromonadaceae.Odoribacter	PGD
191862	ENSG00000142657	rs959864938	0.258191622	0.276866404	0.212543199	0.518389078	-0.162364473	0.323503503	-0.091657331	0.104741302	0.142340991	0.295008372	0.072803319	0.161297453	0.159904345	0.085433304	0.998043854	0.98261409	Bacteria.Firmicutes.Clostridia.Clostridiales.Ruminococcaceaencultured	PGD
191863	ENSG00000142657	rs959864938	0.731256504	0.966350567	0.27103376	0.06513841	-0.04628511	-0.013406411	-0.075032625	0.294108776	0.134184811	0.316572179	0.067589146	0.156769416	0.258946966	0.227056633	0.997117901	0.9453081	Bacteria.Firmicutes.Clostridia.Clostridiales.Lachnospiraceae.Eubacterium_hallii_group	PGD
191864	ENSG00000142657	rs959864938	0.701100565	0.818493258	0.724607513	0.473326277	-0.060444201	0.083955098	-0.021229914	0.097915119	0.156780402	0.364365335	0.059999427	0.135752669	0.387715846	0.269038373	0.771567703	0.994680072	Bacteria.Proteobacteria.Betaproteobacteria.Burkholderiales	PGD
191865	ENSG00000142657	rs959864938	0.42502504	0.084598489	0.515078881	0.108536883	-0.102695875	0.557064603	0.034176888	0.231944709	0.127924603	0.318072607	0.052215805	0.142543796	0.187208316	0.032661411	0.877297966	0.700517601	Bacteria.Fusobacteria.Fusobacteriia.Fusobacteriales	PGD
191866	ENSG00000142657	rs959864938	0.612577718	0.785192594	0.978166882	0.842927718	-0.094930593	0.149169225	-0.002174957	-0.049175623	0.186557716	0.545034836	0.079167917	0.247183524	0.525328123	0.381258592	0.99991226	0.999177825	Bacteria.Actinobacteria.Coriobacteriia.Coriobacteriales.Coriobacteriaceae.Collinsella	PGD
191867	ENSG00000142657	rs959864938	0.620365575	0.928059712	0.902187451	0.172787902	-0.116715427	-0.035574263	-0.010901584	-0.22593142	0.234503173	0.392491346	0.088358275	0.163901496	0.548896239	0.415919809	0.998832683	0.915751093	Bacteria.Firmicutes.Clostridia.Clostridiales.Ruminococcaceae.Eubacterium_coprostanoligenes_group	PGD
191868	ENSG00000142657	rs959864938	0.584510191	0.560447636	0.162724445	0.965789496	0.104028996	0.254040701	0.097904194	-0.006527709	0.18929794	0.43411834	0.069338061	0.151612442	0.408275748	0.297869943	0.997329664	0.929759706	Bacteria.Firmicutes.Negativicutes.Selenomonadales.Veillonellaceae.Megasphaera	PGD
191869	ENSG00000142657	rs959864938	0.914252603	0.596667602	0.615455705	0.94777395	-0.020860017	0.198299399	0.035609085	-0.00995201	0.19297694	0.372873358	0.07055082	0.151347655	0.510958444	0.279076503	0.860407694	0.998791778	Bacteria.Firmicutes.Clostridia.Clostridiales.Ruminococcaceae.Ruminococcus_2	PGD
191870	ENSG00000142657	rs959864938	0.34150589	0.467033082	0.497987045	0.908568411	-0.157442857	0.247834516	-0.038175156	-0.014387453	0.164308786	0.338749873	0.056017791	0.124790472	0.236466071	0.190631977	0.982891669	0.998439902	Bacteria.Verrucomicrobia.Verrucomicrobiae.Verrucomicrobiales.Verrucomicrobiaceae.Akkermansia	PGD
191871	ENSG00000142657	rs959864938	0.439424316	0.410119576	0.378256498	0.838919753	-0.10265658	0.243405551	0.056057027	-0.029443	0.131958755	0.293601607	0.063186104	0.144263809	0.193581928	0.107086293	0.997604342	0.996621608	Bacteria.Proteobacteria.Deltaproteobacteria	PGD
191872	ENSG00000142657	rs959864938	0.826357014	0.653108034	0.249851634	0.375604179	-0.030946026	0.139904116	0.064634229	-0.110053868	0.140496074	0.309842101	0.055666856	0.123358221	0.371408073	0.186091895	0.85265015	0.953590047	Bacteria.Firmicutes.Negativicutes.Selenomonadales.Acidaminococcaceae	PGD
191873	ENSG00000142657	rs959864938	0.323741411	0.502373397	0.476789994	0.857333391	-0.190057829	0.295254236	0.056874461	-0.031929972	0.191138392	0.43772551	0.079475981	0.176912077	0.310678186	0.26676622	0.99759175	0.986746924	Bacteria.Firmicutes.Clostridia.Clostridiales.Lachnospiraceae.Lachnospiraceae_UCG_008	PGD
191874	ENSG00000142657	rs959864938	0.439802996	0.91783399	0.299969782	0.881905001	0.328190952	0.101752734	-0.089853564	0.030009033	0.422220394	0.98250773	0.085997917	0.201213971	0.89770646	0.785323467	0.999135888	0.99931625	Bacteria.Firmicutes.Clostridia.Clostridiales.Ruminococcaceae	PGD
191875	ENSG00000142657	rs959864938	0.670310471	0.284630983	0.49868252	0.157869146	-0.057970305	0.312126576	-0.059509296	-0.282423066	0.135551554	0.289307564	0.087465255	0.19767384	0.247976976	0.085623118	0.757332225	0.887744184	Bacteria.Actinobacteria.Actinobacteria	PGD
191876	ENSG00000142657	rs959864938	0.509645372	0.767501833	0.61510025	0.602104386	-0.346532702	-0.347669293	0.050082191	0.117306521	0.522637111	1.171061642	0.099125847	0.223894338	0.954184916	0.777577179	0.999826541	0.999832315	Bacteria.Firmicutes.Clostridia.Clostridiales.Lachnospiraceae	PGD
191877	ENSG00000142657	rs959864938	0.492724794	0.636823815	0.74344859	0.269182383	-0.089783262	0.140147323	0.016627118	0.137610075	0.130143101	0.29543703	0.050586415	0.123476031	0.22103936	0.136847664	0.814181287	0.903004347	Bacteria.Firmicutes.Clostridia.Clostridiales.Lachnospiraceae.Lachnospiraceae_NK4A136_group	PGD
191878	ENSG00000142657	rs959864938	0.350739574	0.520883264	0.505533537	0.112438161	-0.184234879	-0.289444748	-0.055511519	-0.339862745	0.196011675	0.448412421	0.082912088	0.211211197	0.37677155	0.233742405	0.828543996	0.942166966	Bacteria.Firmicutes.Clostridia.Clostridiales.Lachnospiraceae.Lachnospiraceae_ND3007_group	PGD
191879	ENSG00000142657	rs959864938	0.960196365	0.2142496	0.477678791	0.026759618	0.009517161	-0.573507253	0.05675839	-0.499698875	0.189963423	0.457257889	0.079474598	0.220477001	0.568600009	0.174480885	0.847089303	0.675711096	Bacteria.Firmicutes.Clostridia.Clostridiales.Ruminococcaceae.Ruminiclostridium_9	PGD
191880	ENSG00000142657	rs959864938	0.325877977	0.22236532	0.43269003	0.295968195	-0.148269319	0.403646875	-0.049713619	0.121678449	0.149777206	0.327619682	0.062968433	0.115488581	0.225510684	0.07952517	0.923850923	0.979585985	Bacteria.Firmicutes.Erysipelotrichia.Erysipelotrichales.Erysipelotrichaceae.Erysipelatoclostridium	PGD
191881	ENSG00000142657	rs959864938	0.326196701	0.320286111	0.05518109	0.072184142	0.190019856	-0.525245001	0.130412287	-0.318241161	0.192079791	0.524444285	0.066790524	0.174120674	0.352845838	0.224837597	0.998896274	0.98418264	Bacteria.Proteobacteria.Deltaproteobacteria.Desulfovibrionales.Desulfovibrionaceae.Desulfovibrio	PGD
191882	ENSG00000142657	rs959864938	0.798548626	0.477276863	0.306098863	0.809391117	-0.036203485	0.221790917	0.073533889	-0.034894675	0.141268659	0.310273097	0.071283788	0.144076398	0.274423493	0.104877941	0.987128526	0.941010106	Bacteria.Proteobacteria.Gammaproteobacteria.Pseudomonadales	PGD
191883	ENSG00000142657	rs959864938	0.379875753	0.624288173	0.41691969	0.667680713	-0.120163209	0.156251866	-0.065918277	-0.077641039	0.135908676	0.317503638	0.080684507	0.180018261	0.191136325	0.161344082	0.88760533	0.997132292	Bacteria.Firmicutes.Bacilli.Bacillales	PGD
191884	ENSG00000142657	rs959864938	0.700428849	0.79435122	0.847511232	0.989389233	-0.174007641	0.2556516	0.015661657	-0.002339044	0.450277191	0.976746903	0.081121789	0.175205742	0.960925569	0.697938733	0.997187614	0.95092233	Bacteria.Bacteroidetes.Bacteroidia.Bacteroidales	PGD
191885	ENSG00000142657	rs959864938	0.49506784	0.540428492	0.997429868	0.711379406	-0.090611031	0.192195634	-0.000194844	0.044283388	0.13205994	0.312301688	0.060256154	0.1191609	0.192556144	0.134066064	0.999052585	0.895945293	Bacteria.Bacteroidetes.Bacteroidia.Bacteroidales.Rikenellaceae	PGD
191886	ENSG00000142657	rs959864938	0.635863755	0.925504788	0.575647985	0.274381273	-0.065209795	0.032755307	-0.029115164	0.14496364	0.137073936	0.348960227	0.051751822	0.131506069	0.31621844	0.282036098	0.752480141	0.802301482	Bacteria.Firmicutes.Clostridia.Clostridiales.Lachnospiraceae.Roseburia	PGD
191887	ENSG00000142657	rs959864938	0.784450026	0.088036758	0.62218506	0.126777598	-0.04278019	0.66063303	0.02514735	0.20467315	0.155757984	0.381452165	0.050790416	0.132324201	0.458662682	0.061386522	0.99714486	0.996602117	Bacteria.Firmicutes.Clostridia.Clostridiales.Clostridiaceae_1.Clostridium_sensu_stricto_1	PGD
191888	ENSG00000142657	rs959864938	0.420626678	0.514996655	0.671103473	0.884659946	-0.127358045	0.289908935	-0.039432006	0.05043805	0.157140663	0.442838953	0.092440135	0.34633108	0.294420006	0.176412096	0.999739884	0.911963834	Bacteria.Actinobacteria.Coriobacteriia.Coriobacteriales.Coriobacteriaceae	PGD
191889	ENSG00000142657	rs959864938	0.430253984	0.5917022	0.694993879	0.984441025	-0.123228176	0.23434546	-0.037262675	-0.00691792	0.15525648	0.434747583	0.094615593	0.353375266	0.296725083	0.190068376	0.999005033	0.949522544	Bacteria.Actinobacteria.Coriobacteriia.Coriobacteriales	PGD
191890	ENSG00000142657	rs959864938	0.868517614	0.749702473	0.355255741	0.755147151	0.030814906	0.142916435	-0.078979812	0.065309047	0.185411646	0.446073999	0.084825701	0.208535633	0.46604724	0.374612139	0.863336142	0.862626287	Bacteria.Firmicutes.Erysipelotrichia.Erysipelotrichales.Erysipelotrichaceae	PGD
191891	ENSG00000142657	rs959864938	0.390360762	0.403333551	0.610148014	0.673858647	-0.135956876	0.256833248	0.025505067	0.038742998	0.157222522	0.305326558	0.049781297	0.091640897	0.250784864	0.129552604	0.999492402	0.999741582	Bacteria.Proteobacteria.Gammaproteobacteria.Enterobacteriales.Enterobacteriaceae.Escherichia_Shigella	PGD
191892	ENSG00000142657	rs959864938	0.495019604	0.540430768	0.997217422	0.711507471	-0.090610506	0.192190391	-0.000211651	0.04430565	0.132044355	0.312294927	0.060456205	0.119276267	0.193498324	0.136582182	0.999305472	0.880230945	Bacteria.Bacteroidetes.Bacteroidia.Bacteroidales.Rikenellaceae.Alistipes	PGD
191893	ENSG00000142657	rs959864938	0.705689127	0.783292543	0.139425772	0.449910039	0.062822552	0.093198247	-0.099142687	0.099070142	0.165620344	0.337465107	0.066260306	0.130328755	0.441783191	0.295161508	0.340599238	0.939533223	Bacteria.Firmicutes.Clostridia.Clostridiales.Lachnospiraceae.Anaerostipes	PGD
191894	ENSG00000142657	rs959864938	0.446321675	0.413417533	0.360973102	0.831782375	-0.100896	0.241471498	0.057151808	-0.030642679	0.131680926	0.293341059	0.062121344	0.143678904	0.195202919	0.101706069	0.998525812	0.997174658	Bacteria.Proteobacteria.Deltaproteobacteria.Desulfovibrionales.Desulfovibrionaceae	PGD
191895	ENSG00000142657	rs959864938	0.454644705	0.068870898	0.70173459	0.066441275	-0.118734254	0.684396411	0.030355747	-0.453490677	0.157848809	0.369959095	0.078912883	0.242924495	0.359401014	0.045045783	0.988415778	0.945622854	Bacteria.Firmicutes.Bacilli.Lactobacillales.Streptococcaceae	PGD
191896	ENSG00000142657	rs959864938	0.262024448	0.281312488	0.020073216	0.01207807	0.196228518	-0.407083935	0.135869215	-0.297178303	0.173431578	0.374707435	0.057000939	0.115086065	0.274307007	0.16104501	0.728136156	0.625941308	Bacteria.Bacteroidetes.Bacteroidia.Bacteroidales.Prevotellaceae.Prevotella_9	PGD
191897	ENSG00000142657	rs959864938	0.474097398	0.303800267	0.868401285	0.530540781	-0.098040693	0.435369035	0.010452242	-0.120637789	0.136164928	0.420029453	0.062834467	0.191319295	0.209904107	0.097847407	0.999694213	0.908466096	Bacteria.Firmicutes.Clostridia.Clostridiales.Lachnospiraceaencultured	PGD
191898	ENSG00000142657	rs959864938	0.416542027	0.790518834	0.667101305	0.485275623	-0.12771706	0.093308677	-0.030488545	-0.105042386	0.156199417	0.349819998	0.070559564	0.149664092	0.25109677	0.260346593	0.981744939	0.998719086	Bacteria.Firmicutes.Bacilli.Bacillales.Family_XI.Gemella	PGD
191899	ENSG00000142657	rs959864938	0.488605683	0.481222691	0.575977373	0.744361454	-0.091532977	0.208529467	0.047082836	0.063246933	0.131420493	0.2943621	0.083761541	0.193135476	0.20104986	0.114960588	0.999276643	0.988728768	Bacteria.Firmicutes.Clostridia.Clostridiales.Ruminococcaceae.Ruminiclostridium_5	PGD
191900	ENSG00000142657	rs959864938	0.480130573	0.074987726	0.746491461	0.088226045	-0.118705795	0.718669698	0.025433719	-0.418863049	0.16714805	0.397151471	0.078342907	0.242000539	0.38094066	0.054315317	0.99152666	0.950973549	Bacteria.Firmicutes.Bacilli.Lactobacillales	PGD
191901	ENSG00000142657	rs959864938	0.538778089	0.420431877	0.94985407	0.973919949	-0.087720967	0.240001247	-0.004120386	0.005780051	0.141958515	0.296000674	0.06526482	0.176122092	0.286855186	0.1144466	0.982862011	0.997435414	Bacteria.Firmicutes.Negativicutes.Selenomonadales.Veillonellaceae.Veillonella	PGD
191902	ENSG00000142657	rs959864938	0.686563351	0.083098672	0.881292875	0.142421888	-0.070887025	0.878459837	0.008687558	0.242675001	0.17488563	0.499101794	0.057948405	0.163435914	0.473106487	0.084251294	0.998365245	0.925873833	Bacteria.Proteobacteria.Gammaproteobacteria.Enterobacteriales.Enterobacteriaceae.Citrobacter	PGD
191903	ENSG00000142657	rs959864938	0.690724227	0.89211274	0.884545946	0.656628125	-0.136632595	-0.116421757	0.009261325	0.072002977	0.341880243	0.855013396	0.063529315	0.161214614	0.920130086	0.72143069	0.999973618	0.989705988	Bacteria.Bacteroidetes.Bacteroidia.Bacteroidales.Bacteroidaceae.Bacteroides	PGD
191904	ENSG00000142657	rs959864938	0.690225191	0.314814571	0.980384171	0.526474015	-0.094783585	0.450351118	-0.002446756	0.118208835	0.236762819	0.444570178	0.099130876	0.185621561	0.580301445	0.236333336	0.999697332	0.895807458	Bacteria.Firmicutes.Clostridia.Clostridiales.Ruminococcaceae.Ruminococcaceae_UCG_013	PGD
191905	ENSG00000142657	rs959864938	0.254208671	0.950697788	0.068951597	0.55856758	0.26814882	-0.034536007	-0.095488958	0.073616345	0.233099129	0.556406776	0.051633158	0.12519717	0.415279674	0.537283656	0.861143822	0.912802156	Bacteria.Firmicutes.Clostridia.Clostridiales.Ruminococcaceae.Faecalibacterium	PGD
191906	ENSG00000142657	rs959864938	0.741509878	0.720601472	0.742276921	0.021726784	-0.054073334	-0.116933566	0.022098603	-0.331860619	0.163232808	0.325528828	0.066915787	0.14111291	0.446988515	0.265942557	0.607316885	0.594509194	Bacteria.Firmicutes.Clostridia.Clostridiales.Christensenellaceae	PGD
191907	ENSG00000142657	rs959864938	0.488753538	0.714592535	0.839136764	0.770978499	-0.104074222	0.14622197	-0.015634861	-0.053634652	0.149477883	0.398105548	0.076711971	0.183483762	0.282875136	0.216654305	0.996006416	0.887089199	Bacteria.Firmicutes.Bacilli.Lactobacillales.Carnobacteriaceae	PGD
191908	ENSG00000142657	rs959864938	0.875753344	0.749393989	0.363312762	0.757126493	0.029152995	0.143282361	-0.077606629	0.06474507	0.185720779	0.446646109	0.08476959	0.208476406	0.469883726	0.379952093	0.879012751	0.867878034	Bacteria.Firmicutes.Erysipelotrichia.Erysipelotrichales	PGD
191909	ENSG00000142657	rs959864938	0.1671075	0.184884272	0.024983764	0.014136952	-0.184108094	0.373695228	-0.117195677	0.258961276	0.131770123	0.278859806	0.051070583	0.102690832	0.111435863	0.064328023	0.844253506	0.755259861	Bacteria.Proteobacteria.Betaproteobacteria.Burkholderiales.Alcaligenaceae.Parasutterella	PGD
191910	ENSG00000142657	rs959864938	0.851918767	0.439869995	0.215628154	0.875056958	0.030186135	0.27107811	-0.078416438	-0.022190688	0.161065414	0.348795576	0.062711968	0.140572468	0.488780129	0.188477699	0.84787276	0.997216401	Bacteria.Firmicutes.Clostridia.Clostridiales.Ruminococcaceae.Subdoligranulum	PGD
191911	ENSG00000142657	rs959864938	0.349815435	0.523030096	0.413508212	0.280202137	-0.128174697	0.187328631	-0.058367346	-0.16424545	0.136104886	0.291718096	0.07091885	0.150830848	0.192739297	0.12864361	0.861324038	0.976482596	Bacteria.Actinobacteria.Actinobacteria.Bifidobacteriales.Bifidobacteriaceae.Bifidobacterium	PGD
191912	ENSG00000142657	rs959864938	0.153094405	0.892354472	0.121774512	0.376054027	-0.224502737	0.048414589	-0.106724132	-0.142364218	0.155300952	0.356365219	0.068070858	0.159725908	0.153612096	0.256653412	0.705907183	0.981481548	Bacteria.Firmicutes.Clostridia.Clostridiales.Lachnospiraceae.Eubacterium_eligens_group	PGD
191913	ENSG00000142657	rs959864938	0.589343782	0.71925427	0.507632828	0.21541453	-0.072290705	0.110982126	0.038625416	-0.140555059	0.133259925	0.307411572	0.057977601	0.112353146	0.220664228	0.19368519	0.968802863	0.934630006	Bacteria.Bacteroidetes.Bacteroidia.Bacteroidales.Prevotellaceae	PGD
191914	ENSG00000142657	rs959864938	0.75643689	0.211595467	0.354704581	0.392675387	0.065363058	0.635144617	0.07615883	0.161636978	0.209850555	0.503437032	0.081701653	0.187840348	0.565232289	0.174087088	0.997947728	0.9977362	Bacteria.Actinobacteria.Actinobacteria.Micrococcales	PGD
191915	ENSG00000142657	rs959864938	0.379118745	0.431491617	0.586369298	0.626777308	-0.148338585	0.249105092	0.027727882	0.046812478	0.1675081	0.314698179	0.050706765	0.095811624	0.286059436	0.177268989	0.997282517	0.999171204	Bacteria.Proteobacteria.Gammaproteobacteria.Enterobacteriales.Enterobacteriaceae	PGD
191916	ENSG00000142657	rs959864938	0.363115724	0.724233214	0.45955968	0.983534452	-0.401536445	0.255690817	0.076937422	0.003510651	0.43841636	0.721603259	0.103410984	0.169453186	0.759485151	0.643799991	0.999330493	0.997562661	Bacteria.Proteobacteria	PGD
191917	ENSG00000142657	rs959864938	0.857936176	0.949272968	0.54945294	0.402721154	-0.029785097	0.024924062	-0.037034419	0.122797067	0.165736098	0.390255871	0.061547494	0.145791703	0.477930004	0.305155317	0.788416234	0.978350333	Bacteria.Proteobacteria.Betaproteobacteria	PGD
191918	ENSG00000142657	rs959864938	0.168616761	0.628880378	0.231186261	0.812230435	-0.306241984	0.208029064	-0.096394655	-0.038562576	0.219975013	0.428391793	0.07975578	0.161676367	0.285831739	0.338281368	0.958034317	0.997513341	Bacteria.Firmicutes.Clostridia.Clostridiales.Lachnospiraceae.Eubacterium_xylanophilum_group	PGD
191919	ENSG00000142657	rs959864938	0.472502204	0.168722025	0.752875767	0.278775491	-0.127765549	0.633972042	-0.019915307	0.172049341	0.17680747	0.45549924	0.062986394	0.157525018	0.369129916	0.106095249	0.999858829	0.929555963	Bacteria.Proteobacteria.Betaproteobacteria.Neisseriales.Neisseriaceae.Eikenella	PGD
191920	ENSG00000142657	rs959864938	0.673435574	0.537729602	0.922615241	0.369066979	-0.111494158	-0.59709356	0.006770605	0.233540454	0.26336005	0.963776878	0.069429396	0.25819642	0.806129775	0.430862997	0.998803525	0.997226571	Bacteria.Firmicutes.Clostridia.Clostridiales.Lachnospiraceae.Eubacterium_rectale_group	PGD
191921	ENSG00000142657	rs959864938	0.332488719	0.396330056	0.478077018	0.785078567	-0.233926145	0.358084558	0.04725974	-0.033149453	0.239581464	0.41938188	0.066234463	0.12105563	0.449700681	0.233296088	0.996566686	0.997858307	Bacteria.Proteobacteria.Gammaproteobacteria	PGD
191922	ENSG00000142657	rs959864938	0.730539968	0.117555299	0.319138565	0.238290184	0.070947827	0.852019002	0.073275179	0.209772834	0.205114783	0.537156746	0.072988856	0.176247599	0.542398487	0.124539993	0.997594253	0.968019235	Bacteria.Firmicutes.Erysipelotrichia.Erysipelotrichales.Erysipelotrichaceae.Faecalitalea	PGD
191923	ENSG00000142657	rs959864938	0.69600012	0.965976412	0.162036542	0.359353307	0.067328255	0.01584041	0.082044511	-0.119365841	0.171553098	0.369931509	0.05800934	0.129305485	0.39606714	0.403308295	0.512291034	0.868739518	Bacteria.Firmicutes.Clostridia.Clostridiales.Lachnospiraceae.Lachnospiraceae_UCG_010	PGD
191924	ENSG00000142657	rs959864938	0.701798376	0.686123214	0.913634772	0.061333852	-0.076109815	-0.149477693	0.007550805	-0.272527583	0.197899785	0.368230108	0.069351141	0.143131669	0.521629963	0.277996962	0.999985325	0.999758873	Bacteria.Firmicutes.Clostridia.Clostridiales.Ruminococcaceae.Ruminococcaceae_UCG_014	PGD
191925	ENSG00000142657	rs959864938	0.462022746	0.698809298	0.76704482	0.800968368	-0.11114648	0.154815752	-0.022186482	-0.046153762	0.150217569	0.398347996	0.074580122	0.182333877	0.268578755	0.22099938	0.973538163	0.882151507	Bacteria.Firmicutes.Bacilli.Lactobacillales.Carnobacteriaceae.Granulicatella	PGD
191926	ENSG00000142657	rs959864938	0.881576166	0.628527864	0.726594701	0.182936537	-0.031373392	-0.219263235	0.025794626	-0.22288091	0.209773603	0.451061875	0.073452874	0.165571555	0.533511252	0.355253488	0.999878354	0.954088273	Bacteria.Bacteroidetes.Bacteroidia.Bacteroidales.Porphyromonadaceae.Barnesiella	PGD
191927	ENSG00000142657	rs959864938	0.429178145	0.527050893	0.683243744	0.801971284	-0.128822318	0.214831069	-0.023130503	-0.031534828	0.161924684	0.337818607	0.056432756	0.125225444	0.279507878	0.207224327	0.959597159	0.99789802	Bacteria.Verrucomicrobia	PGD
191928	ENSG00000142657	rs959864938	0.491216717	0.463438619	0.923197855	0.581638029	-0.092992388	0.217494981	-0.005429728	0.072570751	0.134324423	0.294886066	0.056103064	0.131049136	0.186481708	0.134916472	0.998277807	0.999325446	Bacteria.Bacteroidetes.Bacteroidia.Bacteroidales.Porphyromonadaceae.Parabacteroides	PGD
191929	ENSG00000142657	rs959864938	0.639573444	0.586669294	0.120563997	0.19612047	-0.061456596	0.16126074	-0.105704936	0.193304514	0.130619993	0.295139089	0.067197705	0.148000861	0.234129291	0.15769366	0.614991838	0.911928133	Bacteria.Firmicutes.Clostridia.Clostridiales.Lachnospiraceae.Dorea	PGD
191930	ENSG00000142657	rs959864938	0.663459597	0.077114191	0.795059832	0.104783204	-0.066171073	0.683338454	0.012828432	0.21724907	0.151373139	0.380441276	0.04918597	0.132060638	0.404595185	0.047843147	0.994141038	0.99999132	Bacteria.Firmicutes.Clostridia.Clostridiales.Clostridiaceae_1	PGD
191931	ENSG00000142657	rs959864938	0.345807038	0.197821103	0.187060253	0.17253623	-0.125892113	0.433686439	-0.092294034	0.242071784	0.132566649	0.333325571	0.069217935	0.175506101	0.206092113	0.058220053	0.485567921	0.767074497	Bacteria.Firmicutes.Clostridia.Clostridiales.Peptostreptococcaceae	PGD
191932	ENSG00000142657	rs959864938	0.047747385	0.614456995	0.018044525	0.943607912	-0.31725276	0.193564006	0.140699697	0.009926466	0.157229645	0.382416833	0.05799338	0.139789902	0.085929988	0.204346832	0.395352749	0.976952813	Bacteria.Firmicutes.Clostridia.Clostridiales.Lachnospiraceae.Lachnoclostridium	PGD
191933	ENSG00000142657	rs959864938	0.701833816	0.794969006	0.849041592	0.990057611	-0.173178524	0.254876361	0.015503785	-0.00219175	0.450352905	0.976787993	0.081128456	0.175209873	0.960563694	0.695901759	0.997675757	0.953851143	Bacteria.Bacteroidetes	PGD
191934	ENSG00000142657	rs959864938	0.685791195	0.177497892	0.870075483	0.291008765	-0.069221138	0.519296021	0.008380091	0.119625783	0.170331908	0.380916611	0.051032802	0.11236992	0.449034537	0.104336509	0.884356293	0.998607976	Bacteria.Firmicutes.Clostridia.Clostridiales.Lachnospiraceae.Tyzzerella_4	PGD
191935	ENSG00000142657	rs959864938	0.229503448	0.463175542	0.324264968	0.871280847	-0.241881366	0.274416773	0.073364131	0.02647017	0.199400499	0.371842566	0.073861721	0.162720457	0.280669881	0.214469102	0.761472878	0.914775451	Bacteria.Firmicutes.Negativicutes.Selenomonadales.Veillonellaceae	PGD
191936	ENSG00000142661	rs11249170	0.069694836	0.11969305	0.689716236	0.926455072	0.60097681	-0.348618544	-0.054683743	-0.008610752	0.325853418	0.221090365	0.136359587	0.092923901	0.147826794	0.106800823	0.99759175	0.986746924	Bacteria.Firmicutes.Clostridia.Clostridiales.Lachnospiraceae.Lachnospiraceae_UCG_008	MYOM3
191937	ENSG00000142661	rs11249170	0.013766698	0.013518186	0.060983564	0.238430702	0.563877143	-0.393396027	-0.190249658	0.08836689	0.222698852	0.154938673	0.099780435	0.074266838	0.021278144	0.00715775	0.998525812	0.997174658	Bacteria.Proteobacteria.Deltaproteobacteria.Desulfovibrionales.Desulfovibrionaceae	MYOM3
191938	ENSG00000142661	rs11249170	0.001914083	0.004419807	0.020299752	0.540838183	0.750419067	-0.466519787	0.222685808	-0.039873482	0.231967805	0.158168643	0.093599826	0.064856833	0.005760941	0.002853179	0.159409337	0.966168392	Bacteria.Firmicutes.Clostridia.Clostridiales.Lachnospiraceae.Lachnospira	MYOM3
191939	ENSG00000142661	rs11249170	0.155944718	0.046939081	0.961590632	0.559521327	0.443936877	-0.392663248	0.006924907	0.056022556	0.309259847	0.19387203	0.143243462	0.095508024	0.17464385	0.044779809	0.937539064	0.927561557	Bacteria.Firmicutes.Clostridia.Clostridiales.Lachnospiraceae.Blautia	MYOM3
191940	ENSG00000142661	rs11249170	0.108209422	0.078564523	0.026706493	0.05854305	0.368788802	-0.281053347	-0.218698208	0.131211693	0.226428264	0.157257445	0.096458931	0.068144047	0.082913058	0.031675818	0.834047456	0.80666556	Bacteria.Firmicutes.Clostridia.Clostridiales.Ruminococcaceae.Ruminococcaceae_UCG_002	MYOM3
191941	ENSG00000142661	rs11249170	0.364105064	0.670732994	0.009097237	0.028422532	-0.348961864	0.108588395	-0.484897455	0.268440917	0.381804497	0.254258189	0.18033153	0.119765877	0.417941717	0.32540719	0.99792254	0.986607256	Bacteria.Firmicutes.Clostridia.Clostridiales.Family_XIII.Family_XIII_AD3011_group	MYOM3
191942	ENSG00000142661	rs11249170	0.516306591	0.462883227	0.450240216	0.301024029	0.26743342	-0.181050542	0.098488981	-0.084557276	0.409787977	0.24516772	0.129659097	0.081107078	0.49452139	0.252178566	0.9994853	0.999502343	Bacteria.Firmicutes.Clostridia.Clostridiales.Lachnospiraceae.Ruminococcus_gnavus_group	MYOM3
191943	ENSG00000142661	rs11249170	0.01932709	0.05406022	0.27726233	0.749744077	0.763844122	-0.428284829	0.132122519	-0.027843881	0.318428057	0.218302344	0.120585035	0.086921908	0.058108696	0.055534433	0.615359285	0.998431627	Bacteria.Firmicutes.Clostridia.Clostridiales.Ruminococcaceae.Ruminococcus_1	MYOM3
191944	ENSG00000142661	rs11249170	0.003734279	0.004249836	0.004757536	0.031422681	0.662162193	-0.450408527	-0.267425697	0.142951181	0.22011069	0.151997902	0.091471642	0.064999625	0.007882665	0.003133003	0.753062303	0.677786096	Bacteria.Bacteroidetes.Bacteroidia.Bacteroidales.Rikenellaceae.Alistipes	MYOM3
191945	ENSG00000142661	rs11249170	0.00068966	0.000840012	0.008138816	0.015257147	1.131962903	-0.759174512	0.376070186	-0.246401256	0.317575439	0.216774068	0.137749119	0.098871805	0.013785519	0.004394837	0.99991226	0.898541285	Bacteria.Actinobacteria.Coriobacteriia.Coriobacteriales.Coriobacteriaceae.Collinsella	MYOM3
191946	ENSG00000142661	rs11249170	0.004253887	0.012623202	0.050529887	0.348590758	0.692707757	-0.416084455	0.208322637	-0.072644642	0.233792147	0.162193524	0.104558564	0.07694207	0.012501634	0.006833043	0.263126479	0.907226844	Bacteria.Firmicutes.Clostridia.Clostridiales.Peptostreptococcaceae.Intestinibacter	MYOM3
191947	ENSG00000142661	rs11249170	0.674331699	0.440217799	0.199547448	0.294597967	0.148308207	-0.176769279	0.205026047	-0.1071954	0.351342833	0.227622489	0.158195164	0.101451566	0.490523027	0.226419712	0.933709887	0.933837527	Bacteria.Firmicutes.Bacilli	MYOM3
191948	ENSG00000142661	rs11249170	0.033719429	0.024412725	0.070593409	0.285292286	0.478372807	-0.353860608	-0.180427638	0.079976226	0.220515163	0.153567402	0.098151133	0.074232056	0.041574035	0.012969813	0.995339941	0.95316496	Bacteria.Proteobacteria.Deltaproteobacteria.Desulfovibrionales.Desulfovibrionaceae.Bilophila	MYOM3
191949	ENSG00000142661	rs11249170	0.157686206	0.200692721	0.874603811	0.837762175	0.56327116	-0.338496581	0.021937926	0.02114129	0.394069121	0.261853337	0.138464812	0.102837724	0.2974048	0.177647792	0.998891856	0.999590371	Bacteria.Firmicutes.Bacilli.Bacillales.Staphylococcaceae.Staphylococcus	MYOM3
191950	ENSG00000142661	rs11249170	0.047409089	0.037195799	0.874634428	0.796910665	0.48985853	-0.351566556	-0.018178594	0.020844409	0.242391814	0.165265488	0.114765437	0.080665587	0.048456884	0.018213286	0.99935717	0.960853802	Bacteria.Firmicutes.Erysipelotrichia.Erysipelotrichales.Erysipelotrichaceae.Erysipelotrichaceae_UCG_003	MYOM3
191951	ENSG00000142661	rs11249170	0.070561484	0.06636933	0.452594437	0.540428562	0.763271633	-0.509365662	0.117349995	-0.067160912	0.415165095	0.27278128	0.155298704	0.109130833	0.221572577	0.092477392	0.99032513	0.895807458	Bacteria.Firmicutes.Clostridia.Clostridiales.Ruminococcaceae.Ruminococcaceae_UCG_013	MYOM3
191952	ENSG00000142661	rs11249170	0.034269312	0.029386844	0.987100011	0.784781761	0.491771392	-0.353668063	0.001417382	-0.017183393	0.227414597	0.158778337	0.087326886	0.062661781	0.039218749	0.013895444	0.8861453	0.86709714	Bacteria.Firmicutes.Negativicutes.Selenomonadales.Veillonellaceae.Dialister	MYOM3
191953	ENSG00000142661	rs11249170	0.023236107	0.017254832	0.351112983	0.697613304	0.526671926	-0.386111758	-0.088792714	0.025553853	0.226578026	0.157993568	0.09454234	0.06547745	0.030337709	0.009507911	0.876131463	0.920039251	Bacteria.Fusobacteria.Fusobacteriia.Fusobacteriales.Fusobacteriaceae.Fusobacterium	MYOM3
191954	ENSG00000142661	rs11249170	0.002897708	0.020364094	0.039322898	0.270993546	0.989108195	-0.548755014	0.288237891	-0.111612697	0.319528946	0.230777323	0.137046634	0.100531841	0.028646612	0.029044313	0.722847806	0.942166966	Bacteria.Firmicutes.Clostridia.Clostridiales.Lachnospiraceae.Lachnospiraceae_ND3007_group	MYOM3
191955	ENSG00000142661	rs11249170	0.133425434	0.07154272	0.240000153	0.665592648	0.377397525	-0.331679611	-0.111844215	0.031815803	0.248329972	0.181053902	0.094316	0.073277223	0.114438043	0.040738168	0.623071399	0.990268195	Bacteria.Firmicutes.Negativicutes.Selenomonadales.Acidaminococcaceae.Phascolarctobacterium	MYOM3
191956	ENSG00000142661	rs11249170	0.001446413	0.003673944	0.00820054	0.038263213	0.81012228	-0.523866681	0.434457489	-0.23653168	0.24347946	0.173813366	0.15929793	0.111832262	0.010691263	0.005180194	0.999005033	0.870684181	Bacteria.Actinobacteria.Coriobacteriia.Coriobacteriales	MYOM3
191957	ENSG00000142661	rs11249170	0.417868216	0.991555987	0.042540937	0.208585797	-0.386366144	0.003166881	-0.367720215	0.143716148	0.473884373	0.298087922	0.17774074	0.113155659	0.561406996	0.586892095	0.647283466	0.913834648	Bacteria.Firmicutes.Clostridia.Clostridiales.Ruminococcaceae.Anaerotruncus	MYOM3
191958	ENSG00000142661	rs11249170	0.052415387	0.118956721	0.509955107	0.811571787	0.652319099	-0.39125606	0.090685889	-0.024177006	0.330140071	0.247627289	0.136872007	0.101002605	0.116738515	0.087015376	0.848321932	0.995071635	Bacteria.Firmicutes.Erysipelotrichia.Erysipelotrichales.Erysipelotrichaceae.Clostridium_innocuum_group	MYOM3
191959	ENSG00000142661	rs11249170	0.175502538	0.33631233	0.437074368	0.048078708	0.368236874	-0.178387772	-0.104590768	0.192389431	0.268850342	0.184161961	0.133753759	0.09549375	0.165293903	0.114899797	0.999672451	0.998587032	Bacteria.Firmicutes.Clostridia.Clostridiales.Ruminococcaceae.Butyricicoccus	MYOM3
191960	ENSG00000142661	rs11249170	0.034491818	0.030604607	0.970702335	0.554960146	0.492990801	-0.351449556	0.004203089	0.04620345	0.228270232	0.158999368	0.114000142	0.077859738	0.036545492	0.015657898	0.999160666	0.997201293	Bacteria.Firmicutes.Clostridia.Clostridiales.Lachnospiraceae.Coprococcus_1	MYOM3
191961	ENSG00000142661	rs11249170	0.003727412	0.004243899	0.00478594	0.031220357	0.662536435	-0.450693609	-0.267146904	0.142784827	0.220188373	0.152068996	0.091442006	0.064843589	0.007813405	0.003074609	0.753897718	0.686585639	Bacteria.Bacteroidetes.Bacteroidia.Bacteroidales.Rikenellaceae	MYOM3
191962	ENSG00000142661	rs11249170	0.266580453	0.13863691	0.409300004	0.719779074	0.330775075	-0.295776437	-0.097477112	0.030354709	0.295176127	0.197276138	0.117372537	0.08424469	0.197620565	0.073272402	0.881631722	0.998819627	Bacteria.Firmicutes.Clostridia.Clostridiales.Ruminococcaceae.Ruminococcaceae_UCG_003	MYOM3
191963	ENSG00000142661	rs11249170	0.075096607	0.036368858	0.618603917	0.976493123	0.431162474	-0.341399346	0.062781184	0.002566306	0.23836044	0.159758827	0.125505117	0.086759878	0.070764053	0.021185892	0.92078388	0.966243951	Bacteria.Firmicutes.Clostridia.Clostridiales.Lachnospiraceae.Fusicatenibacter	MYOM3
191964	ENSG00000142661	rs11249170	0.020864176	0.028490226	0.288403826	0.566239402	0.555890372	-0.380946183	0.130645616	-0.051553891	0.234741632	0.170035807	0.122054574	0.08941897	0.031214515	0.015034951	0.924475198	0.998755611	Bacteria.Actinobacteria.Actinobacteria.Bifidobacteriales.Bifidobacteriaceae	MYOM3
191965	ENSG00000142661	rs11249170	0.022940349	0.04516757	0.72017992	0.253510253	0.533107827	-0.323024398	-0.025190296	0.060771601	0.22883308	0.158155596	0.070016339	0.052749721	0.036365733	0.02372778	0.955858825	0.966227447	Bacteria.Firmicutes.Clostridia.Clostridiales.Lachnospiraceae.Tyzzerella	MYOM3
191966	ENSG00000142661	rs11249170	0.573094909	0.270562023	0.118209719	0.448435088	0.169210931	-0.223083364	-0.183614991	0.063581724	0.298765668	0.200753172	0.115970686	0.083370213	0.39113438	0.134185443	0.424394784	0.92749906	Bacteria.Firmicutes.Clostridia.Clostridiales.Christensenellaceae.Christensenellaceae_R_7_group	MYOM3
191967	ENSG00000142661	rs11249170	0.028322797	0.020268006	0.652705454	0.466604413	0.519214053	-0.383274877	0.035590084	-0.041996565	0.231497767	0.161056451	0.078722524	0.057347113	0.034726148	0.011036113	0.783505206	0.993577312	Bacteria.Proteobacteria.Betaproteobacteria.Burkholderiales.Alcaligenaceae.Sutterella	MYOM3
191968	ENSG00000142661	rs11249170	0.103116517	0.056970641	0.459006452	0.785362416	0.410663815	-0.32369126	0.088614501	-0.022645205	0.248408327	0.167024399	0.118958776	0.082808246	0.0782701	0.025191504	0.997117901	0.951739908	Bacteria.Firmicutes.Clostridia.Clostridiales.Lachnospiraceae.Eubacterium_hallii_group	MYOM3
191969	ENSG00000142661	rs11249170	0.515556683	0.320014297	0.315634735	0.492027789	0.227850385	-0.228586062	-0.132287479	0.059998867	0.348509663	0.228108446	0.130812613	0.0868294	0.411200253	0.15457502	0.996596763	0.999791394	Bacteria.Firmicutes.Clostridia.Clostridiales.Ruminococcaceae.Ruminococcaceae_UCG_005	MYOM3
191970	ENSG00000142661	rs11249170	0.99763676	0.479592158	0.015040468	0.098323282	-0.000854035	-0.127755679	0.436812547	-0.188189806	0.287234758	0.17966983	0.174885704	0.11221048	0.408110719	0.153088478	0.528684985	0.850985913	Bacteria.Actinobacteria	MYOM3
191971	ENSG00000142661	rs11249170	0.205432943	0.191086139	0.039600496	0.030409099	0.304273091	-0.218614585	-0.266056775	0.197717711	0.237893118	0.165473991	0.126684496	0.08934052	0.139063499	0.063834528	0.998043854	0.903441378	Bacteria.Firmicutes.Clostridia.Clostridiales.Ruminococcaceaencultured	MYOM3
191972	ENSG00000142661	rs11249170	0.055529392	0.038790511	0.446577073	0.849911241	0.459280953	-0.352672447	0.073717777	-0.013825787	0.235566148	0.167212503	0.096264515	0.072772203	0.052742067	0.020567674	0.915215198	0.995634428	Bacteria.Proteobacteria.Gammaproteobacteria.Pasteurellales.Pasteurellaceae.Haemophilus	MYOM3
191973	ENSG00000142661	rs11249170	0.532109887	0.184950051	0.07901511	0.352991968	0.174033014	-0.249196017	-0.194345183	0.072258839	0.277058683	0.185983916	0.108909562	0.077240654	0.384282462	0.126308271	0.682332918	0.991307536	Bacteria.Firmicutes.Clostridia.Clostridiales.Ruminococcaceae.Ruminococcus_2	MYOM3
191974	ENSG00000142661	rs11249170	0.824419719	0.357494276	0.17125148	0.511868301	0.079581445	-0.207751017	0.22871326	-0.072125947	0.357249673	0.224176071	0.165317569	0.109355131	0.457557	0.238576003	0.778495902	0.836650474	Bacteria.Firmicutes.Erysipelotrichia.Erysipelotrichales	MYOM3
191975	ENSG00000142661	rs11249170	0.084440539	0.081857416	0.720612415	0.80951944	0.592045689	-0.4019537	0.047880684	-0.022541597	0.337870391	0.227428411	0.133299455	0.093135815	0.202830193	0.088071978	0.981084248	0.998600531	Bacteria.Firmicutes.Clostridia.Clostridiales.Ruminococcaceae.Ruminiclostridium_6	MYOM3
191976	ENSG00000142661	rs11249170	0.038123527	0.033099614	0.740134599	0.855441883	0.537790459	-0.378224992	-0.038418828	0.014139664	0.254077365	0.173717958	0.115338946	0.077306063	0.046267423	0.01476276	0.998168119	0.977793214	Bacteria.Bacteroidetes.Bacteroidia.Bacteroidales.Porphyromonadaceae	MYOM3
191977	ENSG00000142661	rs11249170	0.030044398	0.026670777	0.70513509	0.765424816	0.517682597	-0.373193107	0.051179476	-0.029619125	0.233384734	0.164560154	0.134659242	0.098856401	0.035969481	0.014659587	0.999670759	0.996530704	Bacteria.Firmicutes.Clostridia.Clostridiales.Ruminococcaceae.Flavonifractor	MYOM3
191978	ENSG00000142661	rs11249170	0.011846675	0.011797702	0.075365974	0.256784807	0.584150708	-0.405668316	-0.190502143	0.088501034	0.225575955	0.156557788	0.105415414	0.0773554	0.019110481	0.006835397	0.997604342	0.996621608	Bacteria.Proteobacteria.Deltaproteobacteria	MYOM3
191979	ENSG00000142661	rs11249170	0.086449553	0.06127237	0.35853565	0.676415111	0.423677775	-0.334207928	-0.086126076	0.029827265	0.24338034	0.175483464	0.093138184	0.071144188	0.094440648	0.030060991	0.880332438	0.9860779	Bacteria.Firmicutes.Negativicutes.Selenomonadales.Acidaminococcaceae	MYOM3
191980	ENSG00000142661	rs11249170	0.012512226	0.013643572	0.112463698	0.150920137	1.052194978	-0.712953193	0.231642208	-0.150532428	0.409615559	0.281190231	0.143966863	0.10357163	0.086713213	0.032721916	0.997947728	0.9977362	Bacteria.Actinobacteria.Actinobacteria.Micrococcales	MYOM3
191981	ENSG00000142661	rs11249170	0.017843535	0.007263779	0.12004305	0.06885581	1.119438304	-0.836310611	-0.166307392	0.132039455	0.4605653	0.30172172	0.105572106	0.071371607	0.119901238	0.032437168	0.890862046	0.737212198	Bacteria.Firmicutes.Clostridia.Clostridiales.Ruminococcaceae.Faecalibacterium	MYOM3
191982	ENSG00000142661	rs11249170	0.112069413	0.263311182	0.727385351	0.144619416	0.427291967	-0.208771171	0.026504302	-0.076056752	0.265267045	0.185020086	0.075701986	0.051509059	0.141345721	0.122387024	0.997282517	0.999171204	Bacteria.Proteobacteria.Gammaproteobacteria.Enterobacteriales.Enterobacteriaceae	MYOM3
191983	ENSG00000142661	rs11249170	0.067069659	0.014407294	0.364272097	0.528794965	0.407533594	-0.379915937	0.075185808	0.038165021	0.218823623	0.151095017	0.082290773	0.06026889	0.077042951	0.011692163	0.685466247	0.839612064	Bacteria.Firmicutes.Clostridia.Clostridiales.Lachnospiraceae.Roseburia	MYOM3
191984	ENSG00000142661	rs11249170	0.21681136	0.152462263	0.01708708	0.006883829	0.292647485	-0.229273102	0.267792048	-0.213727615	0.234649796	0.158352943	0.109405559	0.076567875	0.160809937	0.050427529	0.977260763	0.740424326	Bacteria.Firmicutes.Negativicutes.Selenomonadales.Veillonellaceae.Veillonella	MYOM3
191985	ENSG00000142661	rs11249170	0.034923841	0.028019713	0.765342601	0.643702477	0.493617601	-0.357398726	0.048132032	-0.04828627	0.229125056	0.159032537	0.160586809	0.103909503	0.038109279	0.012553619	0.999276643	0.988728768	Bacteria.Firmicutes.Clostridia.Clostridiales.Ruminococcaceae.Ruminiclostridium_5	MYOM3
191986	ENSG00000142661	rs11249170	0.348046626	0.09027657	0.747721576	0.478307304	0.371859173	-0.445917361	-0.049217374	-0.076545871	0.393409817	0.25932499	0.152369226	0.107335311	0.359552627	0.102690061	0.892646413	0.881882065	Bacteria.Firmicutes.Clostridia.Clostridiales.Ruminococcaceae.Ruminiclostridium_9	MYOM3
191987	ENSG00000142661	rs11249170	0.243987151	0.067093343	0.801492817	0.622906412	0.408187422	-0.432064365	-0.036992915	-0.050117496	0.347174783	0.232015963	0.146537841	0.101433399	0.370563653	0.088811691	0.949374291	0.966332496	Bacteria.Firmicutes.Clostridia.Clostridiales.Ruminococcaceae.Ruminococcaceae_NK4A214_group	MYOM3
191988	ENSG00000142661	rs11249170	0.007105029	0.004327518	0.076408122	0.031148679	0.682979482	-0.487401186	0.20406045	-0.163771688	0.245689551	0.164834617	0.113330155	0.074341718	0.013944429	0.00304072	0.952395074	0.822478622	Bacteria.Proteobacteria.Gammaproteobacteria.Pseudomonadales	MYOM3
191989	ENSG00000142661	rs11249170	0.00244096	0.002640858	0.019012726	0.032124023	0.776524223	-0.551973131	-0.223941179	0.148199003	0.246229102	0.176514844	0.093101543	0.067673021	0.009135084	0.003558807	0.508458305	0.837979259	Bacteria.Proteobacteria.Betaproteobacteria.Burkholderiales.Alcaligenaceae	MYOM3
191990	ENSG00000142661	rs11249170	0.593772461	0.276932108	0.111426725	0.362164877	0.159746402	-0.209070319	-0.153835841	0.057784644	0.298021688	0.190681115	0.095328262	0.062966315	0.327551666	0.129792571	0.953850517	0.998439902	Bacteria.Verrucomicrobia.Verrucomicrobiae.Verrucomicrobiales.Verrucomicrobiaceae.Akkermansia	MYOM3
191991	ENSG00000142661	rs11249170	0.026005259	0.028633278	0.803438446	0.826618425	0.531044995	-0.357858086	0.037259557	0.022455251	0.233091251	0.159879613	0.149086749	0.102103902	0.034844482	0.014690193	0.911085266	0.997132292	Bacteria.Firmicutes.Bacilli.Bacillales	MYOM3
191992	ENSG00000142661	rs11249170	0.052775869	0.035121466	0.495947403	0.961493879	0.466089815	-0.36328803	0.065749446	-0.003567809	0.236259649	0.168818561	0.096022142	0.073615456	0.048649972	0.019076567	0.919978938	0.999809751	Bacteria.Proteobacteria.Gammaproteobacteria.Pasteurellales.Pasteurellaceae	MYOM3
191993	ENSG00000142661	rs11249170	0.424810116	0.193692541	0.032111487	0.153897837	0.201753625	-0.215452079	0.363969278	-0.155891523	0.251200131	0.164051521	0.166188984	0.108053022	0.182831948	0.062904492	0.573819581	0.881357984	Bacteria.Actinobacteria.Actinobacteria	MYOM3
191994	ENSG00000142661	rs11249170	0.078246775	0.031054871	0.227512254	0.134296073	1.347261615	-1.010202012	-0.192403989	0.150390034	0.753010049	0.45830151	0.157927778	0.099183294	0.742950873	0.280240194	0.999135888	0.954809854	Bacteria.Firmicutes.Clostridia.Clostridiales.Ruminococcaceae	MYOM3
191995	ENSG00000142661	rs11249170	0.953614537	0.721908809	0.702775268	0.864192457	0.065877376	-0.239216647	0.073133083	-0.019921486	1.128167583	0.669220603	0.19081687	0.116012566	0.998926779	0.874868214	0.997650199	0.999159905	Bacteria.Firmicutes.Clostridia.Clostridiales	MYOM3
191996	ENSG00000142661	rs11249170	0.030074066	0.007446949	0.412862933	0.110479985	0.672488416	-0.608828134	0.073333688	-0.112496405	0.303231881	0.220374221	0.088979967	0.069522986	0.088425588	0.014415387	0.828281271	0.81027048	Bacteria.Bacteroidetes.Bacteroidia.Bacteroidales.Prevotellaceae.Prevotella_9	MYOM3
191997	ENSG00000142661	rs11249170	0.027074395	0.101223431	0.435919585	0.937001582	0.536885015	-0.300487213	0.081559759	0.006155394	0.237392042	0.180741735	0.104037536	0.077577084	0.05048328	0.043958158	0.923850923	0.979585985	Bacteria.Firmicutes.Erysipelotrichia.Erysipelotrichales.Erysipelotrichaceae.Erysipelatoclostridium	MYOM3
191998	ENSG00000142661	rs11249170	0.102368381	0.223230918	0.527800167	0.110490984	0.406534612	-0.213365023	0.049984314	-0.084468672	0.245365138	0.173505622	0.078742764	0.052203439	0.114635888	0.081599507	0.999492402	0.999741582	Bacteria.Proteobacteria.Gammaproteobacteria.Enterobacteriales.Enterobacteriaceae.Escherichia_Shigella	MYOM3
191999	ENSG00000142661	rs11249170	0.002426274	0.003136749	0.033311052	0.046548694	0.924030156	-0.665596504	-0.236988626	0.163410572	0.292813107	0.216917814	0.108983904	0.080534017	0.014516954	0.005645641	0.537905218	0.826981565	Bacteria.Proteobacteria.Betaproteobacteria	MYOM3
192000	ENSG00000142661	rs11249170	0.058209129	0.042297275	0.499473898	0.402117693	0.686147466	-0.529937662	0.079286068	-0.073384339	0.355861303	0.255838208	0.116748495	0.08701381	0.167220742	0.064134368	0.998896274	0.99087052	Bacteria.Proteobacteria.Deltaproteobacteria.Desulfovibrionales.Desulfovibrionaceae.Desulfovibrio	MYOM3
192001	ENSG00000142661	rs11249170	0.30894627	0.296647882	0.799045945	0.808077812	0.651189628	-0.460664601	-0.029879995	0.019949768	0.635020478	0.437851195	0.116888966	0.081795456	0.80880469	0.488931714	0.999973618	0.995427078	Bacteria.Bacteroidetes.Bacteroidia.Bacteroidales.Bacteroidaceae.Bacteroides	MYOM3
192002	ENSG00000142661	rs11249170	0.357495684	0.268726485	0.308414609	0.407046167	0.284999226	-0.239151444	-0.172301799	0.098073451	0.307532527	0.214381822	0.167837483	0.117521166	0.337998153	0.150230299	0.998820086	0.961415255	Bacteria.Firmicutes.Clostridia.Clostridiales.Family_XIII	MYOM3
192003	ENSG00000142661	rs11249170	0.002120586	0.003057761	0.022580918	0.039294197	0.840867129	-0.613603874	-0.237898893	0.163455857	0.262698176	0.199405913	0.101835802	0.077705596	0.010783845	0.004777702	0.426151819	0.911334407	Bacteria.Proteobacteria.Betaproteobacteria.Burkholderiales	MYOM3
192004	ENSG00000142661	rs11249170	0.104508884	0.22947145	0.959731822	0.706375724	0.503884607	-0.282638499	0.006247562	0.034913076	0.306052704	0.232983398	0.123262111	0.09226803	0.167078536	0.135972882	0.868967043	0.996502544	Bacteria.Firmicutes.Clostridia.Clostridiales.Family_XI	MYOM3
192005	ENSG00000142661	rs11249170	0.993960654	0.91557142	0.045059327	0.083426617	0.002495113	-0.026214407	-0.259486239	0.173575901	0.32837182	0.24631368	0.126980738	0.0987255	0.657248311	0.412049028	0.961639693	0.892135646	Bacteria.Firmicutes.Clostridia.Clostridiales.Ruminococcaceae.Eubacterium_coprostanoligenes_group	MYOM3
192006	ENSG00000142661	rs11249170	0.030379557	0.028292017	0.033425265	0.15350334	0.485697564	-0.343043957	-0.161650336	0.08089559	0.219426268	0.152919317	0.074387916	0.056016538	0.037166547	0.01161877	0.56523496	0.899031953	Bacteria.Firmicutes.Clostridia.Clostridiales.Lachnospiraceae.Lachnospiraceae_NK4A136_group	MYOM3
192007	ENSG00000142661	rs11249170	0.807221943	0.968120811	0.437235777	0.505492947	-0.237273233	0.023452132	0.145746965	-0.07742614	0.968429748	0.584556563	0.186451462	0.115632733	0.954184916	0.808205537	0.999826541	0.999832315	Bacteria.Firmicutes.Clostridia.Clostridiales.Lachnospiraceae	MYOM3
192008	ENSG00000142661	rs11249170	0.023672865	0.037950612	0.267937105	0.443131125	0.776468063	-0.506278623	0.125962905	-0.064804057	0.335137747	0.238967686	0.112728708	0.083983561	0.101701265	0.041215492	0.999985325	0.999758873	Bacteria.Firmicutes.Clostridia.Clostridiales.Ruminococcaceae.Ruminococcaceae_UCG_014	MYOM3
192009	ENSG00000142661	rs11249170	0.576970781	0.834391353	0.941143247	0.599780156	0.426428121	-0.106532588	0.012845927	-0.05958835	0.760610172	0.507505802	0.173314666	0.113006436	0.813340138	0.667999545	0.999330493	0.996754281	Bacteria.Proteobacteria	MYOM3
192010	ENSG00000142661	rs11249170	0.018493245	0.012439515	0.212665821	0.190346694	0.791011432	-0.58161648	0.130894658	-0.106680652	0.327354287	0.226224794	0.103997703	0.080612538	0.077811869	0.025727254	0.997329664	0.92426646	Bacteria.Firmicutes.Negativicutes.Selenomonadales.Veillonellaceae.Megasphaera	MYOM3
192011	ENSG00000142661	rs11249170	0.040080505	0.032978963	0.048425159	0.034546052	0.463754804	-0.334876648	-0.196432233	0.142038053	0.221372283	0.153698618	0.097655888	0.06578853	0.045725281	0.017097337	0.880370111	0.755259861	Bacteria.Proteobacteria.Betaproteobacteria.Burkholderiales.Alcaligenaceae.Parasutterella	MYOM3
192012	ENSG00000142661	rs11249170	0.01774324	0.024260254	0.190155748	0.210297986	0.875534428	-0.653776632	0.16246711	-0.123094348	0.359886463	0.283408331	0.122713624	0.097288399	0.101682285	0.047310459	0.997594253	0.968019235	Bacteria.Firmicutes.Erysipelotrichia.Erysipelotrichales.Erysipelotrichaceae.Faecalitalea	MYOM3
192013	ENSG00000142661	rs11249170	0.001417459	0.004448255	0.008383232	0.043796444	0.815605383	-0.515557151	0.431395234	-0.224024164	0.244642033	0.174927851	0.15864781	0.108957849	0.010753305	0.006181325	0.999739884	0.859864217	Bacteria.Actinobacteria.Coriobacteriia.Coriobacteriales.Coriobacteriaceae	MYOM3
192014	ENSG00000142661	rs11249170	0.012715486	0.006987212	0.009922908	0.003474813	0.554374238	-0.416912356	-0.255197467	0.209447581	0.216335435	0.149649174	0.096065141	0.069051038	0.022290837	0.005619343	0.999694213	0.63312373	Bacteria.Firmicutes.Clostridia.Clostridiales.Lachnospiraceaencultured	MYOM3
192015	ENSG00000142661	rs11249170	0.957507888	0.44830518	0.009176541	0.060542934	0.014841802	-0.139395911	-0.301941822	0.145889646	0.27748394	0.182727441	0.112425977	0.076380679	0.469193805	0.213568617	0.425236487	0.821441869	Bacteria.Bacteroidetes.Bacteroidia.Bacteroidales.Porphyromonadaceae.Odoribacter	MYOM3
192016	ENSG00000142661	rs11249170	0.361498342	0.258922386	0.173874182	0.19329935	0.26151213	-0.215519717	0.198265386	-0.125165842	0.284564568	0.189233966	0.144200337	0.095219752	0.317229377	0.114985114	0.981698993	0.960931845	Bacteria.Firmicutes.Bacilli.Lactobacillales.Streptococcaceae	MYOM3
192017	ENSG00000142661	rs11249170	0.022866168	0.017426977	0.362487351	0.703955035	0.529607405	-0.386131342	-0.086512006	0.024872951	0.227201988	0.15825555	0.094333483	0.065169658	0.029411658	0.00977931	0.870734639	0.91873123	Bacteria.Fusobacteria.Fusobacteriia.Fusobacteriales	MYOM3
192018	ENSG00000142661	rs11249170	0.009625176	0.003324956	0.143569585	0.034213073	0.708758274	-0.540323191	0.155725454	-0.151939044	0.265661463	0.177247032	0.105183995	0.07023987	0.027587148	0.004377872	0.838124876	0.664081671	Bacteria.Proteobacteria.Gammaproteobacteria.Pseudomonadales.Pseudomonadaceae.Pseudomonas	MYOM3
192019	ENSG00000142661	rs11249170	0.472715603	0.224534086	0.172396304	0.456091288	0.214381098	-0.234254093	-0.13214657	0.047498956	0.296813385	0.191035237	0.095776796	0.063350356	0.296140699	0.111407698	0.947613107	0.99789802	Bacteria.Verrucomicrobia	MYOM3
192020	ENSG00000142661	rs11249170	0.015380837	0.021886614	0.339835392	0.660206896	0.65094542	-0.407498113	0.119025501	-0.038763405	0.261531161	0.173494165	0.123784065	0.087769121	0.035225155	0.018268291	0.979221309	0.998719086	Bacteria.Firmicutes.Bacilli.Bacillales.Family_XI.Gemella	MYOM3
192021	ENSG00000142661	rs11249170	0.819033812	0.351876086	0.173942973	0.523512066	0.081972014	-0.210001009	0.227198704	-0.070211422	0.356840677	0.223956219	0.165270611	0.109464281	0.454680993	0.232400676	0.76634727	0.84307079	Bacteria.Firmicutes.Erysipelotrichia.Erysipelotrichales.Erysipelotrichaceae	MYOM3
192022	ENSG00000142661	rs11249170	0.005186285	0.00670116	0.065174374	0.144679235	0.969796202	-0.636204105	0.246320109	-0.137935597	0.335217074	0.227126121	0.131314566	0.093430343	0.019043541	0.007396422	0.657058109	0.981481548	Bacteria.Firmicutes.Clostridia.Clostridiales.Lachnospiraceae.Eubacterium_eligens_group	MYOM3
192023	ENSG00000142661	rs11249170	0.509682511	0.341870405	0.120530483	0.165802898	0.196031058	-0.187637288	0.224520812	-0.131573968	0.295678084	0.19596892	0.14271704	0.093876618	0.39193235	0.154603884	0.967792983	0.950973549	Bacteria.Firmicutes.Bacilli.Lactobacillales	MYOM3
192024	ENSG00000142661	rs11249170	0.049483144	0.035473557	0.816866762	0.831215743	0.530159672	-0.3775459	0.019293845	-0.012019629	0.264841541	0.175793264	0.082978076	0.056166084	0.092638663	0.02807842	0.994141038	0.99999132	Bacteria.Firmicutes.Clostridia.Clostridiales.Clostridiaceae_1	MYOM3
192025	ENSG00000142661	rs11249170	0.012508742	0.020395058	0.117093543	0.460827094	0.579145879	-0.376915344	0.184170083	-0.064461773	0.22544997	0.158551359	0.115961368	0.086888729	0.023962815	0.010354043	0.434404351	0.84928269	Bacteria.Firmicutes.Clostridia.Clostridiales.Peptostreptococcaceae	MYOM3
192026	ENSG00000142661	rs11249170	0.178046707	0.012506022	0.998783099	0.071021799	0.354981034	-0.434444	0.000159663	0.143504069	0.260721866	0.169114928	0.104283942	0.078186791	0.194144892	0.015624493	0.693569267	0.807703873	Bacteria.Firmicutes.Clostridia.Clostridiales.Lachnospiraceae.Anaerostipes	MYOM3
192027	ENSG00000142661	rs11249170	0.360114268	0.263502246	0.163201995	0.178901425	0.260244269	-0.21245676	0.20191528	-0.129778574	0.282364715	0.188362475	0.143166077	0.095508537	0.297686509	0.11526666	0.976314705	0.961102629	Bacteria.Firmicutes.Bacilli.Lactobacillales.Streptococcaceae.Streptococcus	MYOM3
192028	ENSG00000142661	rs11249170	0.897455567	0.7951306	0.611965323	0.843785288	-0.167986096	-0.19865084	0.109395236	-0.025438305	1.298381194	0.761923854	0.214613053	0.128578207	0.999435429	0.996251787	0.999968393	0.999515331	Bacteria.Firmicutes	MYOM3
192029	ENSG00000142661	rs11249170	0.255397529	0.319974257	0.980316146	0.623434744	0.530845544	-0.287492511	0.003700309	0.047603752	0.462626646	0.286867896	0.14940067	0.096492684	0.303069416	0.228756143	0.999878354	0.994373034	Bacteria.Bacteroidetes.Bacteroidia.Bacteroidales.Porphyromonadaceae.Barnesiella	MYOM3
192030	ENSG00000142661	rs11249170	0.022358858	0.019543369	0.333195087	0.384156075	0.534896716	-0.388491909	0.085772454	-0.059307782	0.228576973	0.162253773	0.08797544	0.067688654	0.027628347	0.011705629	0.968802863	0.974832054	Bacteria.Bacteroidetes.Bacteroidia.Bacteroidales.Prevotellaceae	MYOM3
192031	ENSG00000142661	rs11249170	0.087810879	0.064342925	0.694490581	0.711440537	0.452130221	-0.33115865	0.039429547	-0.026362449	0.260871913	0.175980441	0.099943743	0.070953708	0.130548061	0.048397351	0.945999629	0.997216401	Bacteria.Firmicutes.Clostridia.Clostridiales.Ruminococcaceae.Subdoligranulum	MYOM3
192032	ENSG00000142661	rs11249170	0.022795152	0.008429599	0.3622692	0.141537002	0.641171001	-0.572012893	0.071772438	-0.1011303	0.274913603	0.210518347	0.078225534	0.067955321	0.089922288	0.019297552	0.981446852	0.925873833	Bacteria.Proteobacteria.Gammaproteobacteria.Enterobacteriales.Enterobacteriaceae.Citrobacter	MYOM3
192033	ENSG00000142661	rs11249170	0.387041091	0.352927811	0.815687497	0.843001277	0.672618582	-0.45321569	-0.031888386	0.01722375	0.772370246	0.484397214	0.136250341	0.08661708	0.925616157	0.566831497	0.997187614	0.944142772	Bacteria.Bacteroidetes.Bacteroidia.Bacteroidales	MYOM3
192034	ENSG00000142661	rs11249170	0.039796127	0.019325905	0.377009995	0.041400569	0.452330654	-0.359827241	-0.099620185	0.174608105	0.215599964	0.150001702	0.111994601	0.083915348	0.04032517	0.01095592	0.696130215	0.815630994	Bacteria.Firmicutes.Clostridia.Clostridiales.Lachnospiraceae.Dorea	MYOM3
192035	ENSG00000142661	rs11249170	0.000771095	0.000767886	0.003556496	0.005816357	0.858076398	-0.611210728	0.355012539	-0.244314099	0.243133488	0.173120215	0.117351614	0.085660137	0.00536895	0.001433476	0.991744893	0.795227166	Bacteria.Firmicutes.Bacilli.Lactobacillales.Carnobacteriaceae	MYOM3
192036	ENSG00000142661	rs11249170	0.414606699	0.572635237	0.926162941	0.508236555	0.481432665	-0.197436691	0.018748369	-0.081941218	0.586346663	0.348183875	0.201522309	0.123171312	0.568245823	0.446311607	0.945508979	0.890709939	Bacteria.Firmicutes.Negativicutes.Selenomonadales	MYOM3
192037	ENSG00000142661	rs11249170	0.032227079	0.025744596	0.856071552	0.969177476	0.498549673	-0.362179583	-0.018028323	0.002829646	0.2277969	0.158681717	0.099002725	0.072949634	0.033409864	0.014265554	0.998277807	0.999325446	Bacteria.Bacteroidetes.Bacteroidia.Bacteroidales.Porphyromonadaceae.Parabacteroides	MYOM3
192038	ENSG00000142661	rs11249170	0.388274985	0.353885603	0.817333888	0.844364708	0.671116349	-0.452428945	-0.031605316	0.017074636	0.772662986	0.484525871	0.1362807	0.08662953	0.926369083	0.564637303	0.997675757	0.947294817	Bacteria.Bacteroidetes	MYOM3
192039	ENSG00000142661	rs11249170	0.022102315	0.032966289	0.310073242	0.646571767	0.550329827	-0.370706496	0.124310465	-0.040465818	0.234702478	0.170130723	0.121508785	0.087840904	0.033482392	0.015391709	0.849711379	0.993111591	Bacteria.Actinobacteria.Actinobacteria.Bifidobacteriales.Bifidobacteriaceae.Bifidobacterium	MYOM3
192040	ENSG00000142661	rs11249170	0.029951398	0.04984822	0.358866482	0.812008225	0.763799376	-0.439469265	0.091208445	-0.015599929	0.344138585	0.219899278	0.09870271	0.065325005	0.076466057	0.043683517	0.868182661	0.998607976	Bacteria.Firmicutes.Clostridia.Clostridiales.Lachnospiraceae.Tyzzerella_4	MYOM3
192041	ENSG00000142661	rs11249170	0.000812623	0.000799415	0.004743562	0.008117196	0.872303229	-0.619183396	0.322100299	-0.223947263	0.248331826	0.176012451	0.110133717	0.081999259	0.005472198	0.001539378	0.945687051	0.823043084	Bacteria.Firmicutes.Bacilli.Lactobacillales.Carnobacteriaceae.Granulicatella	MYOM3
192042	ENSG00000142661	rs11249170	0.361212268	0.422350491	0.679622916	0.418927249	0.378737995	-0.209299452	-0.063047622	0.080733195	0.411876906	0.259209421	0.151979491	0.099247317	0.41160959	0.264561802	0.961249848	0.997513341	Bacteria.Firmicutes.Clostridia.Clostridiales.Lachnospiraceae.Eubacterium_xylanophilum_group	MYOM3
192043	ENSG00000142661	rs11249170	0.10597703	0.106564585	0.71639876	0.620333107	0.453610196	-0.30889984	-0.037920435	0.037247263	0.276705354	0.188754371	0.103930851	0.07482977	0.171717217	0.077533076	0.999858829	0.956257416	Bacteria.Proteobacteria.Betaproteobacteria.Neisseriales.Neisseriaceae.Eikenella	MYOM3
192044	ENSG00000142661	rs11249170	0.060087918	0.037664282	0.885869707	0.850332246	0.517011188	-0.374610454	0.012219445	-0.010679265	0.270189264	0.176546439	0.084800131	0.056370503	0.110547814	0.034057866	0.99714486	0.996602117	Bacteria.Firmicutes.Clostridia.Clostridiales.Clostridiaceae_1.Clostridium_sensu_stricto_1	MYOM3
192045	ENSG00000142661	rs11249170	0.573637359	0.270380945	0.11629098	0.447259417	0.168693673	-0.222960841	-0.184302292	0.063689223	0.298275105	0.200566377	0.115785319	0.083294243	0.389772952	0.131701348	0.420463449	0.934137909	Bacteria.Firmicutes.Clostridia.Clostridiales.Christensenellaceae	MYOM3
192046	ENSG00000142661	rs11249170	0.010074684	0.017574624	0.15479223	0.25706709	0.688028748	-0.454651737	-0.157421508	0.083528867	0.259553714	0.186593702	0.10935431	0.073053186	0.032993396	0.016809049	0.574456668	0.920789301	Bacteria.Firmicutes.Clostridia.Clostridiales.Lachnospiraceae.Lachnoclostridium	MYOM3
192047	ENSG00000142661	rs11249170	0.874860021	0.764378022	0.257845936	0.136988495	-0.094412224	0.108487171	0.179286082	-0.150678157	0.597128657	0.360426864	0.157060522	0.1000718	0.857558574	0.501488908	0.998803525	0.997226571	Bacteria.Firmicutes.Clostridia.Clostridiales.Lachnospiraceae.Eubacterium_rectale_group	MYOM3
192048	ENSG00000142661	rs11249170	0.457228799	0.72873901	0.495479133	0.206932145	0.278535829	-0.090845208	0.069183371	-0.087154587	0.372432949	0.260823151	0.100927021	0.068369379	0.507023704	0.335913062	0.996566686	0.997858307	Bacteria.Proteobacteria.Gammaproteobacteria	MYOM3
192049	ENSG00000142661	rs11249170	0.516319485	0.291913123	0.32415436	0.669065968	0.229640581	-0.255539606	-0.115189764	0.035626288	0.351888896	0.240494153	0.115944328	0.082971283	0.336440535	0.175051955	0.604821325	0.913113528	Bacteria.Firmicutes.Clostridia.Clostridiales.Lachnospiraceae.Lachnospiraceae_UCG_010	MYOM3
192050	ENSG00000142661	rs11249170	0.444296638	0.523146514	0.433743215	0.250613096	0.280258368	-0.155762336	0.106323047	-0.107325854	0.364138279	0.242629565	0.134981445	0.092585672	0.39768092	0.233741973	0.79458062	0.863559532	Bacteria.Firmicutes.Negativicutes.Selenomonadales.Veillonellaceae	MYOM3
192051	ENSG00000142675	rs11247879	0.021858274	0.003479629	0.586915154	0.697945197	0.341808669	-0.792424301	0.034186512	0.044757185	0.145494087	0.261288983	0.062609314	0.114815458	0.036852122	0.002614329	0.60651031	0.982165009	Bacteria.Firmicutes.Clostridia.Clostridiales.Peptostreptococcaceae.Intestinibacter	CNKSR1
192052	ENSG00000142675	rs11247879	0.205826856	0.030553698	0.699709755	0.74115946	0.245992032	-0.943991654	-0.035043369	-0.063296001	0.192495886	0.426936122	0.09045278	0.190805057	0.329624664	0.050277246	0.99792254	0.986607256	Bacteria.Firmicutes.Clostridia.Clostridiales.Family_XIII.Family_XIII_AD3011_group	CNKSR1
192053	ENSG00000142675	rs11247879	0.02091468	0.001308191	0.89541207	0.807295818	0.301048564	-0.813192469	-0.008513022	-0.029385744	0.127179234	0.242022581	0.064505009	0.119984721	0.025686051	0.001381548	0.999160666	0.997201293	Bacteria.Firmicutes.Clostridia.Clostridiales.Lachnospiraceae.Coprococcus_1	CNKSR1
192054	ENSG00000142675	rs11247879	0.054026842	0.002013251	0.889401258	0.637950986	0.291354727	-0.848108445	-0.007775805	-0.049445617	0.148486069	0.263533798	0.055697343	0.104583938	0.068306244	0.00306888	0.812121127	0.990268195	Bacteria.Firmicutes.Negativicutes.Selenomonadales.Acidaminococcaceae.Phascolarctobacterium	CNKSR1
192055	ENSG00000142675	rs11247879	0.019581959	0.001814248	0.693864116	0.767651934	0.303869416	-0.80865264	-0.024066934	0.032401976	0.126953006	0.248604096	0.060871857	0.109212888	0.028916668	0.001780646	0.995339941	0.95533137	Bacteria.Proteobacteria.Deltaproteobacteria.Desulfovibrionales.Desulfovibrionaceae.Bilophila	CNKSR1
192056	ENSG00000142675	rs11247879	0.135311526	0.804395837	0.408619725	0.035126213	0.228701269	0.124691918	-0.049712983	0.369769694	0.151230166	0.501424196	0.059772268	0.171835186	0.181442419	0.360959853	0.662494485	0.824114332	Bacteria.Firmicutes.Clostridia.Clostridiales.Ruminococcaceae.Ruminococcus_1	CNKSR1
192057	ENSG00000142675	rs11247879	0.024662335	0.000374418	0.231811124	0.370530555	0.28503844	-0.944268266	-0.064897071	-0.103316305	0.12392455	0.25157116	0.053767809	0.114575894	0.03253273	0.000540509	0.896078175	0.92489976	Bacteria.Firmicutes.Clostridia.Clostridiales.Ruminococcaceae.Ruminococcaceae_UCG_002	CNKSR1
192058	ENSG00000142675	rs11247879	0.602766593	0.266715447	0.840682368	0.844906327	0.220880053	-0.981735631	0.015478643	0.030705028	0.422349151	0.876328166	0.076692664	0.156335637	0.959504824	0.520726017	0.997187614	0.944142772	Bacteria.Bacteroidetes.Bacteroidia.Bacteroidales	CNKSR1
192059	ENSG00000142675	rs11247879	0.015289222	0.001792342	0.35048474	0.244361268	0.314503409	-0.791565491	0.044087776	-0.109829883	0.126240199	0.24305066	0.046881013	0.093488288	0.022935207	0.001628478	0.728683276	0.790010861	Bacteria.Firmicutes.Negativicutes.Selenomonadales.Veillonellaceae.Dialister	CNKSR1
192060	ENSG00000142675	rs11247879	0.576356179	0.033045541	0.162757685	0.983019176	0.105031494	-0.862771624	0.088882258	-0.002513402	0.187039727	0.39614281	0.062953565	0.117635749	0.519128118	0.047599176	0.9994853	0.999502343	Bacteria.Firmicutes.Clostridia.Clostridiales.Lachnospiraceae.Ruminococcus_gnavus_group	CNKSR1
192061	ENSG00000142675	rs11247879	0.004366378	0.000373145	0.096437769	0.230321611	0.429466013	-0.953870061	-0.093293518	0.114095313	0.145395592	0.254058904	0.055308291	0.094224265	0.013319353	0.000819314	0.578533489	0.918666054	Bacteria.Proteobacteria.Betaproteobacteria.Burkholderiales.Alcaligenaceae	CNKSR1
192062	ENSG00000142675	rs11247879	0.74190744	0.275691104	0.810864081	0.55568395	0.17713301	-1.758875264	0.021767735	0.157176045	0.535571675	1.599991888	0.090590607	0.265351714	0.997454612	0.816910389	0.997650199	0.999159905	Bacteria.Firmicutes.Clostridia.Clostridiales	CNKSR1
192063	ENSG00000142675	rs11247879	0.123767514	0.025890611	0.2845144	0.085421035	0.22408921	-0.603972667	-0.053634618	0.150431022	0.143706009	0.264889292	0.049701348	0.086125199	0.09896595	0.015560996	0.955858825	0.913985509	Bacteria.Firmicutes.Clostridia.Clostridiales.Lachnospiraceae.Tyzzerella	CNKSR1
192064	ENSG00000142675	rs11247879	0.096987565	0.007903834	0.518349172	0.729269511	0.251065872	-0.773265162	-0.064285607	0.052908972	0.149093124	0.282122546	0.098987812	0.152215641	0.11757534	0.007315496	0.999672451	0.998587032	Bacteria.Firmicutes.Clostridia.Clostridiales.Ruminococcaceae.Butyricicoccus	CNKSR1
192065	ENSG00000142675	rs11247879	0.307037496	0.051273265	0.475604563	0.937702886	0.198070806	-0.862253507	-0.055125768	-0.012959212	0.192385927	0.43420352	0.076824781	0.165168871	0.404973777	0.071635836	0.998832683	0.995738724	Bacteria.Firmicutes.Clostridia.Clostridiales.Ruminococcaceae.Eubacterium_coprostanoligenes_group	CNKSR1
192066	ENSG00000142675	rs11247879	0.026074688	0.084844478	0.328567204	0.747091869	0.45445572	-0.927598028	0.084474329	-0.068482704	0.199570417	0.530068148	0.08581269	0.211464721	0.135938537	0.107843556	0.99032513	0.909173075	Bacteria.Firmicutes.Clostridia.Clostridiales.Ruminococcaceae.Ruminococcaceae_UCG_013	CNKSR1
192067	ENSG00000142675	rs11247879	0.009504198	0.001727015	0.127836288	0.690713325	0.569177221	-1.000549259	0.118232221	-0.044963163	0.212965792	0.306066449	0.076655747	0.112502035	0.043898578	0.00548209	0.7770984	0.995071635	Bacteria.Firmicutes.Erysipelotrichia.Erysipelotrichales.Erysipelotrichaceae.Clostridium_innocuum_group	CNKSR1
192068	ENSG00000142675	rs11247879	0.48945931	0.002521212	0.171012602	0.278785967	0.123267822	-1.198278792	-0.109440319	-0.172623783	0.17733382	0.381283616	0.07906042	0.158054442	0.426286053	0.011019522	0.723091336	0.823780554	Bacteria.Firmicutes.Clostridia.Clostridiales.Ruminococcaceae.Ruminiclostridium_9	CNKSR1
192069	ENSG00000142675	rs11247879	0.009384381	0.000443851	0.25778336	0.127072644	0.363029629	-0.909962808	-0.079453381	0.187988399	0.135592668	0.245845972	0.069594542	0.1216334	0.017129589	0.000663754	0.997117901	0.9453081	Bacteria.Firmicutes.Clostridia.Clostridiales.Lachnospiraceae.Eubacterium_hallii_group	CNKSR1
192070	ENSG00000142675	rs11247879	0.677141865	0.023057463	0.352445972	0.645888347	0.10305978	-0.952486095	-0.088944056	-0.071013576	0.246406224	0.409212687	0.094967739	0.153832439	0.658282163	0.077854539	0.788644196	0.936167976	Bacteria.Firmicutes.Clostridia.Clostridiales.Ruminococcaceae.Anaerotruncus	CNKSR1
192071	ENSG00000142675	rs11247879	0.002621998	0.0002541	0.012323815	0.080895912	0.394657346	-0.926404724	-0.13877652	0.170794489	0.1261091	0.239328232	0.053903452	0.096324978	0.007637054	0.000370571	0.902579082	0.97562022	Bacteria.Bacteroidetes.Bacteroidia.Bacteroidales.Porphyromonadaceae	CNKSR1
192072	ENSG00000142675	rs11247879	0.011895627	0.000722363	0.229528464	0.989178522	0.328329691	-0.851004373	0.089728422	0.001847514	0.126864884	0.239731467	0.073973718	0.135692944	0.019373674	0.000929154	0.999670759	0.999482847	Bacteria.Firmicutes.Clostridia.Clostridiales.Ruminococcaceae.Flavonifractor	CNKSR1
192073	ENSG00000142675	rs11247879	0.267073926	0.013339338	0.470929429	0.863677272	0.205395021	-0.890725423	0.067258822	0.025456722	0.183480852	0.350104064	0.092744634	0.147681068	0.271736577	0.026823963	0.888660174	0.876058096	Bacteria.Firmicutes.Erysipelotrichia.Erysipelotrichales	CNKSR1
192074	ENSG00000142675	rs11247879	0.019551728	0.001168904	0.893010129	0.489906799	0.304128904	-0.818503604	0.007316589	0.06873532	0.127028611	0.240988949	0.054187308	0.098985382	0.027097571	0.001217934	0.917802444	0.901627581	Bacteria.Fusobacteria.Fusobacteriia.Fusobacteriales.Fusobacteriaceae.Fusobacterium	CNKSR1
192075	ENSG00000142675	rs11247879	0.020109032	0.002553773	0.495209967	0.733845911	0.357319552	-0.864831613	0.045217877	-0.042652215	0.14995055	0.275563389	0.065924042	0.124905047	0.043300822	0.003604267	0.918832462	0.907101516	Bacteria.Proteobacteria.Gammaproteobacteria.Pseudomonadales.Pseudomonadaceae.Pseudomonas	CNKSR1
192076	ENSG00000142675	rs11247879	0.031385462	0.000299646	0.445345123	0.030479701	0.410166204	-1.549669954	0.049125925	-0.304726619	0.186459349	0.405548762	0.063976888	0.137754178	0.125982002	0.002716991	0.998896274	0.98418264	Bacteria.Proteobacteria.Deltaproteobacteria.Desulfovibrionales.Desulfovibrionaceae.Desulfovibrio	CNKSR1
192077	ENSG00000142675	rs11247879	0.00457098	0.004294697	0.093643602	0.165318897	0.503925686	-1.20448644	-0.131500928	0.21078369	0.171538163	0.406979126	0.077288956	0.150217374	0.035426723	0.012991317	0.99759175	0.986746924	Bacteria.Firmicutes.Clostridia.Clostridiales.Lachnospiraceae.Lachnospiraceae_UCG_008	CNKSR1
192078	ENSG00000142675	rs11247879	0.019888269	0.069926752	0.316648428	0.654729128	0.437251118	-0.684160573	0.070123762	0.066360025	0.183153893	0.371271925	0.069488492	0.147705306	0.06750733	0.063368084	0.727874075	0.996502544	Bacteria.Firmicutes.Clostridia.Clostridiales.Family_XI	CNKSR1
192079	ENSG00000142675	rs11247879	0.028959418	0.001149234	0.634251375	0.660283537	0.288717623	-0.853681875	-0.027684773	-0.047506923	0.129263165	0.250941825	0.057917503	0.107592357	0.035442616	0.001323905	0.99935717	0.960853802	Bacteria.Firmicutes.Erysipelotrichia.Erysipelotrichales.Erysipelotrichaceae.Erysipelotrichaceae_UCG_003	CNKSR1
192080	ENSG00000142675	rs11247879	0.078471493	0.005068777	0.060485969	0.371596393	0.230854289	-0.734182819	0.155284035	-0.1687791	0.129128423	0.253064101	0.081280625	0.187593021	0.065783142	0.003996309	0.578427542	0.9138367	Bacteria.Actinobacteria.Actinobacteria	CNKSR1
192081	ENSG00000142675	rs11247879	0.292280329	0.1234601	0.217231292	0.170647589	0.172516564	-0.50637452	0.097462342	-0.230050837	0.162483929	0.324461874	0.078219247	0.166046457	0.290626837	0.076032495	0.967792983	0.950973549	Bacteria.Firmicutes.Bacilli.Lactobacillales	CNKSR1
192082	ENSG00000142675	rs11247879	0.333739263	0.289043358	0.8547318	0.691884716	0.259181199	-0.607254311	0.013449328	-0.056603207	0.266139624	0.568081803	0.073168238	0.142194914	0.66241088	0.317964354	0.998803525	0.997226571	Bacteria.Firmicutes.Clostridia.Clostridiales.Lachnospiraceae.Eubacterium_rectale_group	CNKSR1
192083	ENSG00000142675	rs11247879	0.103159038	0.000771582	0.75750622	0.060747473	0.268980613	-1.584678275	-0.018432468	-0.300554224	0.162725418	0.449039458	0.059447801	0.157483925	0.210114433	0.003181452	0.999985325	0.999758873	Bacteria.Firmicutes.Clostridia.Clostridiales.Ruminococcaceae.Ruminococcaceae_UCG_014	CNKSR1
192084	ENSG00000142675	rs11247879	0.019415211	0.002921089	0.778549891	0.681791065	0.307712724	-0.859205563	0.01757222	-0.045356602	0.128375257	0.277810153	0.06222913	0.110124054	0.026622529	0.002085841	0.633010763	0.991001011	Bacteria.Firmicutes.Clostridia.Clostridiales.Lachnospiraceae.Lachnospira	CNKSR1
192085	ENSG00000142675	rs11247879	0.015606728	0.000921024	0.405915243	0.731302787	0.365137453	-0.876002612	-0.047696349	0.032108455	0.147038152	0.252241415	0.057016111	0.093102071	0.030845711	0.001479882	0.70250736	0.865574415	Bacteria.Firmicutes.Clostridia.Clostridiales.Lachnospiraceae.Roseburia	CNKSR1
192086	ENSG00000142675	rs11247879	0.018224463	0.001014648	0.67611433	0.799825176	0.314025091	-0.842867263	-0.026599984	-0.029056531	0.129644815	0.244881295	0.063383905	0.11411999	0.026118489	0.000998761	0.998525812	0.997174658	Bacteria.Proteobacteria.Deltaproteobacteria.Desulfovibrionales.Desulfovibrionaceae	CNKSR1
192087	ENSG00000142675	rs11247879	0.036406861	0.00736285	0.602396122	0.455296283	0.360765337	-1.017104882	0.047848796	-0.150534267	0.168856694	0.367603853	0.091399057	0.200415303	0.105410625	0.013601986	0.998820086	0.961415255	Bacteria.Firmicutes.Clostridia.Clostridiales.Family_XIII	CNKSR1
192088	ENSG00000142675	rs11247879	0.303862385	0.016712127	0.027580305	0.918962286	0.14524609	-0.913989137	-0.137179947	0.014986419	0.140146709	0.37207828	0.060863147	0.146728449	0.269847318	0.018898737	0.344432993	0.994087343	Bacteria.Firmicutes.Clostridia.Clostridiales.Christensenellaceae.Christensenellaceae_R_7_group	CNKSR1
192089	ENSG00000142675	rs11247879	0.02934417	0.001511293	0.003026087	0.203127546	0.265350058	-0.824950449	-0.135025116	0.103122352	0.119095659	0.249009987	0.043829066	0.080210419	0.035728339	0.00154351	0.449913406	0.985377765	Bacteria.Proteobacteria.Betaproteobacteria.Burkholderiales.Alcaligenaceae.Sutterella	CNKSR1
192090	ENSG00000142675	rs11247879	0.139206321	0.048636281	0.423589895	0.292611849	0.23062454	-0.611991804	0.063577552	-0.182602869	0.154046981	0.304544948	0.078950139	0.172102865	0.179706952	0.034709769	0.976314705	0.980405449	Bacteria.Firmicutes.Bacilli.Lactobacillales.Streptococcaceae.Streptococcus	CNKSR1
192091	ENSG00000142675	rs11247879	0.031456691	0.004020577	0.858503138	0.614681063	0.294460011	-0.766887962	-0.013082007	0.065132208	0.133918215	0.257118264	0.073088356	0.128760803	0.043790816	0.003422285	0.998043854	0.98261409	Bacteria.Firmicutes.Clostridia.Clostridiales.Ruminococcaceaencultured	CNKSR1
192092	ENSG00000142675	rs11247879	0.012668106	0.004987512	0.272027344	0.377098761	0.41500522	-0.976981181	-0.095979247	0.121948075	0.161858632	0.336090279	0.086638889	0.137121634	0.04379426	0.009658696	0.890411299	0.912757371	Bacteria.Firmicutes.Clostridia.Clostridiales.Lachnospiraceae.Blautia	CNKSR1
192093	ENSG00000142675	rs11247879	0.018820153	0.001334934	0.610862088	0.874197528	0.327624416	-0.828207994	0.036394193	0.021739663	0.135977492	0.246974895	0.071177437	0.136766521	0.029196587	0.001452263	0.945681945	0.998755611	Bacteria.Actinobacteria.Actinobacteria.Bifidobacteriales.Bifidobacteriaceae	CNKSR1
192094	ENSG00000142675	rs11247879	0.231567582	0.047659653	0.653149428	0.850394626	0.235371362	-0.763744081	-0.037323725	0.02825797	0.194904434	0.378355782	0.082670482	0.149222656	0.364233238	0.071802983	0.948905015	0.966332496	Bacteria.Firmicutes.Clostridia.Clostridiales.Ruminococcaceae.Ruminococcaceae_NK4A214_group	CNKSR1
192095	ENSG00000142675	rs11247879	0.009012068	0.000185454	0.161099576	0.036782562	0.49954245	-1.345957154	0.090730614	-0.285772186	0.185536776	0.339472944	0.064005448	0.134033273	0.05238592	0.001703952	0.997329664	0.92426646	Bacteria.Firmicutes.Negativicutes.Selenomonadales.Veillonellaceae.Megasphaera	CNKSR1
192096	ENSG00000142675	rs11247879	0.018064704	0.000576543	0.744007232	0.220793561	0.310218205	-0.933507756	-0.017931961	0.153729708	0.127888625	0.257845867	0.054679771	0.124345964	0.025232261	0.000840552	0.920570146	0.989428248	Bacteria.Proteobacteria.Gammaproteobacteria.Pasteurellales.Pasteurellaceae.Haemophilus	CNKSR1
192097	ENSG00000142675	rs11247879	0.90327539	0.456580829	0.520304057	0.814703162	-0.072352168	-1.200639841	0.06338576	0.061206576	0.593050376	1.603067726	0.098061497	0.260103592	0.999435429	0.979753451	0.999968393	0.999515331	Bacteria.Firmicutes	CNKSR1
192098	ENSG00000142675	rs11247879	0.011362802	0.000608629	0.320679832	0.277954562	0.349041099	-0.890909392	0.072228426	-0.204308848	0.133966294	0.247232706	0.072177466	0.186739049	0.020718533	0.000808938	0.88760533	0.997132292	Bacteria.Firmicutes.Bacilli.Bacillales	CNKSR1
192099	ENSG00000142675	rs11247879	0.047427812	0.002335309	0.78785573	0.957518289	0.285449687	-0.799305551	-0.014852301	0.005536293	0.141258522	0.252261392	0.054966021	0.103532495	0.066838987	0.002689784	0.917924904	0.993531782	Bacteria.Firmicutes.Negativicutes.Selenomonadales.Acidaminococcaceae	CNKSR1
192100	ENSG00000142675	rs11247879	0.020258824	0.001088896	0.792989496	0.738654639	0.310400879	-0.839214628	-0.017082247	-0.03852553	0.130423997	0.245436236	0.06482529	0.11497911	0.027824667	0.001115278	0.997604342	0.996621608	Bacteria.Proteobacteria.Deltaproteobacteria	CNKSR1
192101	ENSG00000142675	rs11247879	0.019848442	0.001157792	0.94707173	0.502337876	0.302944974	-0.819836297	0.003619424	0.066898251	0.126853622	0.241162472	0.054311926	0.099170902	0.026788247	0.001225718	0.91866972	0.905449591	Bacteria.Fusobacteria.Fusobacteriia.Fusobacteriales	CNKSR1
192102	ENSG00000142675	rs11247879	0.03414468	0.001620186	0.867243338	0.472925021	0.314158878	-0.826785563	-0.012785598	0.091238612	0.14517514	0.251295556	0.076184865	0.126381041	0.044026004	0.002071735	0.921266334	0.927707307	Bacteria.Firmicutes.Clostridia.Clostridiales.Lachnospiraceae.Fusicatenibacter	CNKSR1
192103	ENSG00000142675	rs11247879	0.494416044	0.378291002	0.144939653	0.104905996	0.120134695	-0.334753945	0.116474339	-0.293018426	0.174823617	0.37735389	0.078945604	0.178183327	0.423597093	0.205189599	0.933709887	0.933837527	Bacteria.Firmicutes.Bacilli	CNKSR1
192104	ENSG00000142675	rs11247879	0.013216788	3.14E-06	0.342929853	0.00072595	0.408535599	-1.527932228	0.048675647	-0.34266941	0.160353134	0.299465113	0.050949472	0.096573819	0.056837798	4.79E-05	0.811797432	0.333895891	Bacteria.Bacteroidetes.Bacteroidia.Bacteroidales.Prevotellaceae.Prevotella_9	CNKSR1
192105	ENSG00000142675	rs11247879	0.049063798	0.097084194	0.489274809	0.886769122	0.417050386	-0.752843691	0.058756916	0.026620742	0.207941658	0.447201271	0.084492017	0.186219567	0.17364297	0.114272496	0.998891856	0.999590371	Bacteria.Firmicutes.Bacilli.Bacillales.Staphylococcaceae.Staphylococcus	CNKSR1
192106	ENSG00000142675	rs11247879	0.044117201	0.027333946	0.374913756	0.586672171	0.475894759	-1.033075209	-0.045287767	0.058444567	0.231822088	0.457591489	0.050688791	0.106965956	0.190362223	0.071211593	0.936338829	0.914545379	Bacteria.Firmicutes.Clostridia.Clostridiales.Ruminococcaceae.Faecalibacterium	CNKSR1
192107	ENSG00000142675	rs11247879	0.017720983	0.000992995	0.631075455	0.225347164	0.30622473	-0.826343008	-0.039179178	0.188672669	0.125847278	0.239599724	0.081201247	0.154136523	0.024095619	0.000976144	0.999276643	0.988728768	Bacteria.Firmicutes.Clostridia.Clostridiales.Ruminococcaceae.Ruminiclostridium_5	CNKSR1
192108	ENSG00000142675	rs11247879	0.023852477	0.005058028	0.998124146	0.547209476	0.302106668	-0.746743195	0.000168956	-0.068746701	0.130568819	0.257326753	0.071588752	0.113609321	0.041315406	0.003927732	0.988084144	0.968905896	Bacteria.Firmicutes.Negativicutes.Selenomonadales.Veillonellaceae.Veillonella	CNKSR1
192109	ENSG00000142675	rs11247879	0.022652685	0.002073113	0.695014964	0.988458794	0.324585545	-0.821591992	0.0261574	-0.001937605	0.139019929	0.256071555	0.066422454	0.133434547	0.030060761	0.001748792	0.990263512	0.947088582	Bacteria.Proteobacteria.Gammaproteobacteria.Pseudomonadales	CNKSR1
192110	ENSG00000142675	rs11247879	0.013262885	0.001126642	0.366902363	0.615303857	0.332418525	-0.838531544	-0.048736237	0.059243067	0.130545262	0.246025588	0.053637073	0.117325327	0.018427094	0.001118302	0.97729231	0.892571169	Bacteria.Bacteroidetes.Bacteroidia.Bacteroidales.Rikenellaceae	CNKSR1
192111	ENSG00000142675	rs11247879	0.141638476	0.006964247	0.157964077	0.660615268	0.208466782	-1.066557335	-0.089259706	-0.063130635	0.140117242	0.382672478	0.062489234	0.14312583	0.142254477	0.008828897	0.813115076	0.998819627	Bacteria.Firmicutes.Clostridia.Clostridiales.Ruminococcaceae.Ruminococcaceae_UCG_003	CNKSR1
192112	ENSG00000142675	rs11247879	0.522455547	0.302850373	0.079854137	0.022570497	0.105609349	-0.321681291	-0.107412813	0.297039619	0.164232646	0.309733243	0.060365639	0.127141572	0.382497368	0.176523023	0.682332918	0.742417692	Bacteria.Firmicutes.Clostridia.Clostridiales.Ruminococcaceae.Ruminococcus_2	CNKSR1
192113	ENSG00000142675	rs11247879	0.013500371	0.001145924	0.378650742	0.621111228	0.331457832	-0.83747319	-0.047662596	0.058362351	0.130518245	0.246109965	0.053768814	0.117511959	0.018800469	0.001151401	0.975933082	0.877983283	Bacteria.Bacteroidetes.Bacteroidia.Bacteroidales.Rikenellaceae.Alistipes	CNKSR1
192114	ENSG00000142675	rs11247879	0.408641181	0.030098403	0.01211085	0.236251367	0.116987083	-0.631613491	0.230152774	-0.225161287	0.14066557	0.284844603	0.089165272	0.188347286	0.238666842	0.020305565	0.512387432	0.900749567	Bacteria.Actinobacteria	CNKSR1
192115	ENSG00000142675	rs11247879	0.480542829	0.431780518	0.950505166	0.986760673	0.278994865	-0.795546349	0.004945976	-0.003534791	0.393219494	1.005659214	0.07937369	0.212200877	0.905813442	0.644757506	0.999135888	0.99931625	Bacteria.Firmicutes.Clostridia.Clostridiales.Ruminococcaceae	CNKSR1
192116	ENSG00000142675	rs11247879	0.006005496	0.000492317	0.123043624	0.405664791	0.481664236	-0.994007263	0.155468694	-0.16162649	0.169561212	0.270890964	0.099504672	0.193104362	0.026446083	0.00128633	0.999739884	0.894772795	Bacteria.Actinobacteria.Coriobacteriia.Coriobacteriales.Coriobacteriaceae	CNKSR1
192117	ENSG00000142675	rs11247879	0.048615902	0.002363775	0.466883914	0.336222129	0.427609385	-1.027779779	0.063856728	-0.142915588	0.212771042	0.324785659	0.087252523	0.14751385	0.159685331	0.009071064	0.99991226	0.982046009	Bacteria.Actinobacteria.Coriobacteriia.Coriobacteriales.Coriobacteriaceae.Collinsella	CNKSR1
192118	ENSG00000142675	rs11247879	0.03936185	0.003710687	0.792414041	0.216181559	0.327037581	-0.772419511	0.016322763	0.122816518	0.155526286	0.256574118	0.061767317	0.098339906	0.062116017	0.004008935	0.964058101	0.979585985	Bacteria.Firmicutes.Erysipelotrichia.Erysipelotrichales.Erysipelotrichaceae.Erysipelatoclostridium	CNKSR1
192119	ENSG00000142675	rs11247879	0.032794313	0.000242739	0.732205628	0.072668754	0.333170103	-1.16407462	-0.021588788	0.203965786	0.152748203	0.299665555	0.062818842	0.111791067	0.073607895	0.000894077	0.61959512	0.810720694	Bacteria.Firmicutes.Clostridia.Clostridiales.Lachnospiraceae.Anaerostipes	CNKSR1
192120	ENSG00000142675	rs11247879	0.603937664	0.267069607	0.839396266	0.845565621	0.220200267	-0.981033216	0.015606344	0.030573076	0.422415642	0.87635605	0.07669753	0.156337062	0.959460813	0.519540334	0.997675757	0.947294817	Bacteria.Bacteroidetes	CNKSR1
192121	ENSG00000142675	rs11247879	0.581411248	0.102213365	0.205879554	0.208334656	0.108814718	-0.530560936	-0.084162768	0.130230071	0.196380731	0.32007395	0.065867552	0.102480049	0.441214311	0.095569089	0.981446852	0.925873833	Bacteria.Proteobacteria.Gammaproteobacteria.Enterobacteriales.Enterobacteriaceae.Citrobacter	CNKSR1
192122	ENSG00000142675	rs11247879	0.190346787	0.058241569	0.300611157	0.245201103	0.205988632	-0.587426615	0.082460552	-0.201190886	0.155653997	0.304701457	0.079027814	0.171563982	0.224315875	0.040013697	0.988415778	0.976249604	Bacteria.Firmicutes.Bacilli.Lactobacillales.Streptococcaceae	CNKSR1
192123	ENSG00000142675	rs11247879	0.604975164	0.152164055	0.719041408	0.878351009	0.183289684	-0.903415674	0.024073036	0.017660997	0.352622061	0.62350471	0.066627569	0.114932805	0.909185494	0.388519921	0.999973618	0.995427078	Bacteria.Bacteroidetes.Bacteroidia.Bacteroidales.Bacteroidaceae.Bacteroides	CNKSR1
192124	ENSG00000142675	rs11247879	0.048836508	0.148719649	0.594166215	0.414993589	0.376992989	-0.568118374	0.04284611	0.1511353	0.18777442	0.388745763	0.080018909	0.18422424	0.135976301	0.104733681	0.841783573	0.957150765	Bacteria.Firmicutes.Clostridia.Clostridiales.Lachnospiraceae.Lachnospiraceae_ND3007_group	CNKSR1
192125	ENSG00000142675	rs11247879	0.024556582	0.007005086	0.543344681	0.829626289	0.357331449	-0.791281584	0.032606976	0.022025283	0.155235976	0.284122397	0.053368468	0.101945873	0.052729796	0.009297464	0.982891669	0.998439902	Bacteria.Verrucomicrobia.Verrucomicrobiae.Verrucomicrobiales.Verrucomicrobiaceae.Akkermansia	CNKSR1
192126	ENSG00000142675	rs11247879	0.070924682	0.002596121	0.694096357	0.405711676	0.271741472	-0.793674866	0.025773497	-0.105479327	0.148003452	0.253339622	0.065240409	0.126034804	0.066467593	0.002769457	0.999694213	0.88911912	Bacteria.Firmicutes.Clostridia.Clostridiales.Lachnospiraceaencultured	CNKSR1
192127	ENSG00000142675	rs11247879	0.004777934	0.000381552	0.097943686	0.251550388	0.496968514	-1.012311274	-0.110877717	0.117956974	0.170073484	0.270113959	0.066035977	0.101960206	0.017807629	0.001037885	0.515509114	0.986443695	Bacteria.Proteobacteria.Betaproteobacteria.Burkholderiales	CNKSR1
192128	ENSG00000142675	rs11247879	0.123236123	0.000561252	0.423210755	0.086201322	0.232857774	-1.443684964	-0.047676407	-0.258556919	0.149114008	0.397843694	0.059155577	0.148407281	0.194328135	0.002021623	0.996596763	0.999791394	Bacteria.Firmicutes.Clostridia.Clostridiales.Ruminococcaceae.Ruminococcaceae_UCG_005	CNKSR1
192129	ENSG00000142675	rs11247879	0.013765406	0.01563272	0.326372481	0.794601553	0.392430369	-0.751046988	-0.06101646	-0.030146452	0.154985077	0.302520311	0.0617005	0.115321727	0.045296731	0.018367275	0.892913279	0.997216401	Bacteria.Firmicutes.Clostridia.Clostridiales.Ruminococcaceae.Subdoligranulum	CNKSR1
192130	ENSG00000142675	rs11247879	0.055080967	0.007656102	0.670857166	0.744219746	0.275544375	-0.921316837	0.019459285	0.031142986	0.141060036	0.334712032	0.045581928	0.095045867	0.090716514	0.009525319	0.997282517	0.999171204	Bacteria.Proteobacteria.Gammaproteobacteria.Enterobacteriales.Enterobacteriaceae	CNKSR1
192131	ENSG00000142675	rs11247879	0.416056505	0.019082603	0.253503784	0.645002119	0.149138372	-0.98302401	-0.079180892	-0.073998117	0.182207052	0.408932263	0.06872803	0.159867364	0.413755859	0.035595759	0.981084248	0.998600531	Bacteria.Firmicutes.Clostridia.Clostridiales.Ruminococcaceae.Ruminiclostridium_6	CNKSR1
192132	ENSG00000142675	rs11247879	0.341215694	0.008710392	0.113763522	0.783762684	0.149427638	-0.943513448	-0.103260084	-0.037137171	0.155849665	0.348797619	0.064413152	0.134771423	0.275292362	0.014386806	0.588995777	0.940986664	Bacteria.Bacteroidetes.Bacteroidia.Bacteroidales.Porphyromonadaceae.Odoribacter	CNKSR1
192133	ENSG00000142675	rs11247879	0.04845994	0.013644646	0.550447657	0.883916302	0.272947532	-0.809523199	0.025974204	-0.014437796	0.135716966	0.319281465	0.043274587	0.098496945	0.071997134	0.0104342	0.999492402	0.999741582	Bacteria.Proteobacteria.Gammaproteobacteria.Enterobacteriales.Enterobacteriaceae.Escherichia_Shigella	CNKSR1
192134	ENSG00000142675	rs11247879	0.301444011	0.017772671	0.027941353	0.891013744	0.145973502	-0.902201705	-0.136813745	0.020144955	0.140140044	0.37094807	0.060846752	0.146445322	0.267276707	0.019267546	0.343268163	0.997635361	Bacteria.Firmicutes.Clostridia.Clostridiales.Christensenellaceae	CNKSR1
192135	ENSG00000142675	rs11247879	0.002666266	0.000774852	0.052681873	0.260446921	0.550627736	-1.043846155	0.105475921	-0.096742407	0.176267528	0.295899535	0.053443608	0.085218177	0.018927345	0.002706045	0.86527713	0.998607976	Bacteria.Firmicutes.Clostridia.Clostridiales.Lachnospiraceae.Tyzzerella_4	CNKSR1
192136	ENSG00000142675	rs11247879	0.267265565	0.013766672	0.469061069	0.878399902	0.205150484	-0.88476535	0.067550723	0.022707456	0.183336541	0.349431031	0.092754456	0.147833636	0.270859873	0.02708328	0.879099353	0.878870543	Bacteria.Firmicutes.Erysipelotrichia.Erysipelotrichales.Erysipelotrichaceae	CNKSR1
192137	ENSG00000142675	rs11247879	0.014314058	0.028848846	0.207740118	0.509735104	0.494728346	-1.077585053	0.093399557	-0.12612583	0.19655989	0.482105636	0.073400341	0.190262163	0.092827201	0.052707176	0.997947728	0.9977362	Bacteria.Actinobacteria.Actinobacteria.Micrococcales	CNKSR1
192138	ENSG00000142675	rs11247879	0.018064499	0.001402343	0.579735079	0.827395693	0.330588964	-0.825564088	0.039587025	0.028706794	0.136286295	0.247369698	0.071127256	0.131127123	0.029397362	0.001383087	0.889537299	0.993111591	Bacteria.Actinobacteria.Actinobacteria.Bifidobacteriales.Bifidobacteriaceae.Bifidobacterium	CNKSR1
192139	ENSG00000142675	rs11247879	0.003534879	0.000114069	0.084258591	0.043366806	0.462878301	-1.061775684	0.121398714	-0.303860056	0.152900827	0.258483903	0.069238653	0.147475897	0.013585616	0.000379769	0.945687051	0.823043084	Bacteria.Firmicutes.Bacilli.Lactobacillales.Carnobacteriaceae.Granulicatella	CNKSR1
192140	ENSG00000142675	rs11247879	0.014935002	0.06287329	0.191946653	0.727788993	0.526364799	-0.736347173	0.092785565	0.049258358	0.21050866	0.389078228	0.070369375	0.140909941	0.092585312	0.084729733	0.997594253	0.968948848	Bacteria.Firmicutes.Erysipelotrichia.Erysipelotrichales.Erysipelotrichaceae.Faecalitalea	CNKSR1
192141	ENSG00000142675	rs11247879	0.009870667	0.00029595	0.240662945	0.110562523	0.411158656	-1.035162021	0.074925069	-0.234686839	0.154659231	0.270636261	0.063272897	0.145071162	0.026312938	0.000860238	0.979221309	0.998719086	Bacteria.Firmicutes.Bacilli.Bacillales.Family_XI.Gemella	CNKSR1
192142	ENSG00000142675	rs11247879	0.011492731	0.000983894	0.306280588	0.267818287	0.341836926	-0.839980103	-0.07472191	0.129519061	0.131418815	0.243346019	0.072462897	0.115882187	0.017801734	0.001116971	0.676170535	0.947125977	Bacteria.Firmicutes.Clostridia.Clostridiales.Lachnospiraceae.Dorea	CNKSR1
192143	ENSG00000142675	rs11247879	0.032463284	0.010192808	0.448220221	0.948111106	0.406271566	-0.844796135	0.049067634	-0.007376893	0.185896134	0.319219832	0.064308325	0.112915945	0.092106905	0.01637774	0.999858829	0.957723236	Bacteria.Proteobacteria.Betaproteobacteria.Neisseriales.Neisseriaceae.Eikenella	CNKSR1
192144	ENSG00000142675	rs11247879	0.012622855	0.002433817	0.391251135	0.540839554	0.333141804	-0.776709091	0.043010076	0.057746283	0.129861188	0.246210594	0.049831572	0.093928435	0.02173425	0.002390427	0.901109924	0.873569556	Bacteria.Proteobacteria.Betaproteobacteria.Burkholderiales.Alcaligenaceae.Parasutterella	CNKSR1
192145	ENSG00000142675	rs11247879	0.032022441	0.001588204	0.101637254	0.322112962	0.274988973	-0.784085443	-0.089249934	0.098124389	0.125493068	0.237843571	0.053749855	0.09834821	0.033262995	0.00169833	0.998277807	0.999325446	Bacteria.Bacteroidetes.Bacteroidia.Bacteroidales.Porphyromonadaceae.Parabacteroides	CNKSR1
192146	ENSG00000142675	rs11247879	0.030233367	0.003134128	0.657885684	0.553973167	0.34111025	-0.913325645	0.032294075	-0.074032597	0.153964194	0.297624918	0.072590816	0.124444647	0.058822154	0.004277801	0.840551613	0.981481548	Bacteria.Firmicutes.Clostridia.Clostridiales.Lachnospiraceae.Eubacterium_eligens_group	CNKSR1
192147	ENSG00000142675	rs11247879	0.350818165	0.01934985	0.435067939	0.530725799	0.183988164	-1.105579677	0.045078956	0.077330975	0.195781343	0.460979683	0.057395587	0.122694469	0.458609222	0.039896955	0.996566686	0.997858307	Bacteria.Proteobacteria.Gammaproteobacteria	CNKSR1
192148	ENSG00000142675	rs11247879	0.019274459	0.001532726	0.635515996	0.679916483	0.326196443	-0.817066195	0.032369471	0.053044962	0.135921644	0.246974042	0.06797197	0.127991907	0.032169531	0.001469897	0.671865153	0.877807854	Bacteria.Firmicutes.Clostridia.Clostridiales.Peptostreptococcaceae	CNKSR1
192149	ENSG00000142675	rs11247879	0.004808818	0.000409951	0.101481173	0.365169917	0.484950207	-0.997735252	0.16900368	-0.17666484	0.166089883	0.267794481	0.101733309	0.193724084	0.022779969	0.001060235	0.999005033	0.909856934	Bacteria.Actinobacteria.Coriobacteriia.Coriobacteriales	CNKSR1
192150	ENSG00000142675	rs11247879	0.017470867	0.000561804	0.689204303	0.207334548	0.313211581	-0.945712822	-0.022080936	0.156895071	0.128421794	0.260636896	0.054965311	0.123188509	0.023690739	0.000835836	0.926080908	0.987424055	Bacteria.Proteobacteria.Gammaproteobacteria.Pasteurellales.Pasteurellaceae	CNKSR1
192151	ENSG00000142675	rs11247879	0.006115308	0.000179029	0.1516124	0.059837688	0.434047208	-1.032944591	0.10350373	-0.285965073	0.153149697	0.259840959	0.071336828	0.149294788	0.020489413	0.000502231	0.991744893	0.856262504	Bacteria.Firmicutes.Bacilli.Lactobacillales.Carnobacteriaceae	CNKSR1
192152	ENSG00000142675	rs11247879	0.605078198	0.227577614	0.897837883	0.563614978	0.243920493	-1.553854463	0.011734203	0.135700401	0.469400943	1.275605971	0.091036147	0.233782895	0.954184916	0.64904952	0.999826541	0.999832315	Bacteria.Firmicutes.Clostridia.Clostridiales.Lachnospiraceae	CNKSR1
192153	ENSG00000142675	rs11247879	0.010288517	0.00248933	0.213763792	0.844016825	0.439803761	-0.88918434	0.066903832	-0.019290433	0.166407689	0.282545667	0.053285275	0.097650378	0.038740533	0.005219818	0.99714486	0.996602117	Bacteria.Firmicutes.Clostridia.Clostridiales.Clostridiaceae_1.Clostridium_sensu_stricto_1	CNKSR1
192154	ENSG00000142675	rs11247879	0.019254457	0.001566662	0.714550002	0.832853532	0.313556802	-0.823892396	-0.020020969	0.019661984	0.130632302	0.249579181	0.054500807	0.092792037	0.027156379	0.001272708	0.810732645	0.927781486	Bacteria.Firmicutes.Clostridia.Clostridiales.Lachnospiraceae.Lachnospiraceae_NK4A136_group	CNKSR1
192155	ENSG00000142675	rs11247879	0.413176929	0.195867948	0.203629018	0.190347862	0.14435115	-0.47441231	0.092747229	-0.172536208	0.175267891	0.363019345	0.07222156	0.130376207	0.381085482	0.119029163	0.710816303	0.857593755	Bacteria.Firmicutes.Negativicutes.Selenomonadales.Veillonellaceae	CNKSR1
192156	ENSG00000142675	rs11247879	0.010935896	0.000801283	0.170113136	0.352011199	0.506603993	-1.013660149	-0.102795689	0.099350074	0.193365106	0.28820908	0.074101955	0.105982121	0.036746402	0.002106554	0.642911228	0.966787636	Bacteria.Proteobacteria.Betaproteobacteria	CNKSR1
192157	ENSG00000142675	rs11247879	0.310926085	0.879457256	0.397581069	0.025947769	0.18653824	-0.061057045	-0.057117855	0.305576249	0.182658329	0.401017724	0.067073837	0.134072625	0.330205703	0.440528354	0.999878354	0.871373261	Bacteria.Bacteroidetes.Bacteroidia.Bacteroidales.Porphyromonadaceae.Barnesiella	CNKSR1
192158	ENSG00000142675	rs11247879	0.063342331	0.1859901	0.704904381	0.875503753	0.354923851	-0.709830063	0.027743009	0.028005803	0.187880974	0.53104334	0.072935192	0.178051845	0.176765485	0.158924358	0.961249848	0.997513341	Bacteria.Firmicutes.Clostridia.Clostridiales.Lachnospiraceae.Eubacterium_xylanophilum_group	CNKSR1
192159	ENSG00000142675	rs11247879	0.025394648	0.006273338	0.578549788	0.877119359	0.350395964	-0.797802432	0.029992134	0.015915113	0.153140543	0.282413035	0.053719344	0.102524599	0.054543306	0.008487613	0.959597159	0.99789802	Bacteria.Verrucomicrobia	CNKSR1
192160	ENSG00000142675	rs11247879	0.988665538	0.951898709	0.158520136	0.088865885	0.003470025	-0.032036228	0.134055481	-0.298653139	0.243324861	0.529035678	0.093977473	0.172903237	0.763267778	0.578100293	0.817261294	0.77932711	Bacteria.Firmicutes.Negativicutes.Selenomonadales	CNKSR1
192161	ENSG00000142675	rs11247879	0.708569328	0.124480171	0.653794422	0.696846164	0.141793894	-1.073055169	0.040871218	0.062985195	0.377692481	0.689467817	0.090708781	0.160958849	0.826394372	0.363953389	0.999330493	0.996873616	Bacteria.Proteobacteria	CNKSR1
192162	ENSG00000142675	rs11247879	0.100606978	0.026532094	0.828758874	0.216747134	0.278200735	-0.645316783	0.012826681	-0.141869866	0.167027803	0.284283019	0.059063833	0.11373762	0.13198663	0.02242978	0.742948433	0.920789301	Bacteria.Firmicutes.Clostridia.Clostridiales.Lachnospiraceae.Lachnoclostridium	CNKSR1
192163	ENSG00000142675	rs11247879	0.009023135	0.002298118	0.202876328	0.849621103	0.429494303	-0.88075807	0.065386435	-0.018274283	0.159546967	0.277495464	0.050830112	0.095999049	0.032580185	0.004050957	0.952805104	0.99999132	Bacteria.Firmicutes.Clostridia.Clostridiales.Clostridiaceae_1	CNKSR1
192164	ENSG00000142675	rs11247879	0.01679503	0.000112246	0.932992753	0.02696189	0.304433487	-1.002761498	0.004239072	-0.232410091	0.124031004	0.243838732	0.050222168	0.102685318	0.022933932	0.000229	0.968802863	0.772071486	Bacteria.Bacteroidetes.Bacteroidia.Bacteroidales.Prevotellaceae	CNKSR1
192165	ENSG00000142675	rs11247879	0.208545987	0.004563774	0.284127309	0.625627071	0.199192719	-0.959834408	-0.059484473	-0.0518752	0.156821538	0.326669437	0.055077524	0.105819674	0.201084874	0.009908587	0.589893042	0.906217772	Bacteria.Firmicutes.Clostridia.Clostridiales.Lachnospiraceae.Lachnospiraceae_UCG_010	CNKSR1
192166	ENSG00000142677	rs3795300	0.056045186	0.042933589	0.098259567	0.15434162	-0.625963244	0.445292842	-0.209692149	0.130383204	0.321753823	0.215656864	0.125007328	0.090471418	0.083941555	0.03220792	0.750794142	0.890754229	Bacteria.Firmicutes.Clostridia.Clostridiales.Ruminococcaceae.Ruminococcaceae_UCG_003	IL22RA1
192167	ENSG00000142677	rs3795300	0.103397002	0.058941076	0.019348676	0.00623885	-0.394544564	0.318727737	-0.239866117	0.198198379	0.238856144	0.165797625	0.100012954	0.070110675	0.080898679	0.025397282	0.823421313	0.624940208	Bacteria.Firmicutes.Clostridia.Clostridiales.Ruminococcaceae.Ruminococcaceae_UCG_002	IL22RA1
192168	ENSG00000142677	rs3795300	0.490977052	0.488078701	0.995326518	0.843566605	-0.268026688	0.192136728	-0.000823867	-0.020526322	0.38694087	0.275529221	0.140114687	0.103603557	0.469694587	0.301800576	0.998891856	0.999590371	Bacteria.Firmicutes.Bacilli.Bacillales.Staphylococcaceae.Staphylococcus	IL22RA1
192169	ENSG00000142677	rs3795300	0.248248997	0.206909845	0.429642158	0.887454376	-0.284874397	0.221840361	-0.061397478	0.008161562	0.244512905	0.174016473	0.077252286	0.057442441	0.132438899	0.064462557	0.735452397	0.996510265	Bacteria.Proteobacteria.Betaproteobacteria.Burkholderiales.Alcaligenaceae.Sutterella	IL22RA1
192170	ENSG00000142677	rs3795300	0.928201353	0.862920149	0.218310453	0.297947288	0.030967768	0.045311598	0.178551871	-0.107272218	0.342343727	0.261397786	0.143638811	0.102236734	0.546175613	0.328572211	0.705071402	0.996502544	Bacteria.Firmicutes.Clostridia.Clostridiales.Family_XI	IL22RA1
192171	ENSG00000142677	rs3795300	0.033079521	0.035192616	0.064342305	0.106223034	-0.87887062	0.621582377	-0.345579643	0.219634435	0.403615623	0.288963331	0.183643437	0.134074808	0.139170801	0.054594285	0.99792254	0.986607256	Bacteria.Firmicutes.Clostridia.Clostridiales.Family_XIII.Family_XIII_AD3011_group	IL22RA1
192172	ENSG00000142677	rs3795300	0.319486103	0.299967059	0.48750804	0.180108381	-0.243420492	0.179953187	0.077168138	-0.09737576	0.24264486	0.172230356	0.110515618	0.071864066	0.159094487	0.086790041	0.889639104	0.775589114	Bacteria.Fusobacteria.Fusobacteriia.Fusobacteriales.Fusobacteriaceae.Fusobacterium	IL22RA1
192173	ENSG00000142677	rs3795300	0.244250069	0.079751381	0.496458617	0.245500629	-0.412343518	0.423839462	-0.095439313	0.116002086	0.350907293	0.238113188	0.139548089	0.098983333	0.369641317	0.094629022	0.998832683	0.947800267	Bacteria.Firmicutes.Clostridia.Clostridiales.Ruminococcaceae.Eubacterium_coprostanoligenes_group	IL22RA1
192174	ENSG00000142677	rs3795300	0.90727741	0.763577493	0.20449731	0.404423664	0.040276219	0.080023434	0.194827227	-0.096877052	0.344452261	0.26493345	0.152005611	0.11543747	0.594484282	0.296976911	0.777556891	0.957150765	Bacteria.Firmicutes.Clostridia.Clostridiales.Lachnospiraceae.Lachnospiraceae_ND3007_group	IL22RA1
192175	ENSG00000142677	rs3795300	0.403945593	0.265607264	0.584201613	0.689571997	-0.218409997	0.204390868	0.061422757	-0.032846443	0.259988571	0.182019299	0.111676903	0.08186582	0.183557762	0.082228522	0.99935717	0.960853802	Bacteria.Firmicutes.Erysipelotrichia.Erysipelotrichales.Erysipelotrichaceae.Erysipelotrichaceae_UCG_003	IL22RA1
192176	ENSG00000142677	rs3795300	0.039725367	0.070677625	0.055081492	0.273880209	-0.618613339	0.366570867	0.39621314	-0.144024604	0.294748559	0.199472698	0.202834713	0.130516581	0.062446781	0.037100674	0.618002273	0.927823299	Bacteria.Actinobacteria	IL22RA1
192177	ENSG00000142677	rs3795300	0.086346955	0.058205748	0.18536582	0.174888581	-0.64310224	0.522373548	-0.268903306	0.208543778	0.369304773	0.270918381	0.20088473	0.152038586	0.166770509	0.053617292	0.998820086	0.961415255	Bacteria.Firmicutes.Clostridia.Clostridiales.Family_XIII	IL22RA1
192178	ENSG00000142677	rs3795300	0.090466831	0.067165035	0.171715777	0.240841323	-0.524757019	0.395649022	-0.207255578	0.129874833	0.305358854	0.21251833	0.149972446	0.109719046	0.113503497	0.034426092	0.999672451	0.998587032	Bacteria.Firmicutes.Clostridia.Clostridiales.Ruminococcaceae.Butyricicoccus	IL22RA1
192179	ENSG00000142677	rs3795300	0.749249576	0.608121386	0.566884378	0.45709965	-0.121680747	0.122203108	-0.107801533	0.094175734	0.379082387	0.237169209	0.187290985	0.125886993	0.398763503	0.262328871	0.906603649	0.92214625	Bacteria.Firmicutes.Clostridia.Clostridiales.Lachnospiraceae.Blautia	IL22RA1
192180	ENSG00000142677	rs3795300	0.085641403	0.092344705	0.083663654	0.34859867	-0.449308635	0.303165336	0.333744106	-0.11306738	0.25742491	0.177461748	0.189974163	0.119758069	0.069398202	0.035354389	0.596269501	0.9138367	Bacteria.Actinobacteria.Actinobacteria	IL22RA1
192181	ENSG00000142677	rs3795300	0.239504423	0.148980547	0.622653777	0.300492822	-0.291336346	0.251027707	-0.05992519	0.084534477	0.245416368	0.171882588	0.121195067	0.080995407	0.122613402	0.052523225	0.990029269	0.997201293	Bacteria.Firmicutes.Clostridia.Clostridiales.Lachnospiraceae.Coprococcus_1	IL22RA1
192182	ENSG00000142677	rs3795300	0.840034874	0.665545514	0.057976321	0.03191906	-0.052359428	0.078508586	-0.211071396	0.163760095	0.258362678	0.180791503	0.109365075	0.074686381	0.277679527	0.16283407	0.862627491	0.677837927	Bacteria.Bacteroidetes.Bacteroidia.Bacteroidales.Rikenellaceae.Alistipes	IL22RA1
192183	ENSG00000142677	rs3795300	0.316581893	0.28586759	0.507757331	0.189021435	-0.24514445	0.184869144	0.073612649	-0.095464046	0.242889966	0.171798046	0.110526739	0.071918326	0.155248733	0.08499059	0.877297966	0.777565537	Bacteria.Fusobacteria.Fusobacteriia.Fusobacteriales	IL22RA1
192184	ENSG00000142677	rs3795300	0.17108172	0.159096449	0.379282307	0.461364053	-0.517551054	0.372650087	0.175794188	-0.099619879	0.37394362	0.261607674	0.198580281	0.134440371	0.254569755	0.117875269	0.95319546	0.933837527	Bacteria.Firmicutes.Bacilli	IL22RA1
192185	ENSG00000142677	rs3795300	0.360970202	0.232874519	0.194692415	0.628463079	-0.221779778	0.20659474	0.126023923	-0.033533009	0.241062786	0.171560135	0.096176515	0.068970084	0.175365772	0.069482073	0.647715727	0.851850214	Bacteria.Firmicutes.Negativicutes.Selenomonadales.Veillonellaceae.Dialister	IL22RA1
192186	ENSG00000142677	rs3795300	0.165655372	0.053435449	0.401656545	0.122047814	-0.412641905	0.398681056	0.085364936	-0.109517141	0.294311436	0.202668165	0.10111987	0.069904437	0.153285711	0.028551687	0.999492402	0.999741582	Bacteria.Proteobacteria.Gammaproteobacteria.Enterobacteriales.Enterobacteriaceae.Escherichia_Shigella	IL22RA1
192187	ENSG00000142677	rs3795300	0.576700936	0.37897968	0.584163754	0.599633585	-0.169672874	0.17637708	-0.075614407	0.045323132	0.302426892	0.199111512	0.137465833	0.085918541	0.257160122	0.096624463	0.991923473	0.97562022	Bacteria.Bacteroidetes.Bacteroidia.Bacteroidales.Porphyromonadaceae	IL22RA1
192188	ENSG00000142677	rs3795300	0.268973221	0.167319672	0.184225163	0.373492744	-0.268917303	0.237618236	0.195122309	-0.094121219	0.241190196	0.170154756	0.145383233	0.105031328	0.143981674	0.060175649	0.999670759	0.996530704	Bacteria.Firmicutes.Clostridia.Clostridiales.Ruminococcaceae.Flavonifractor	IL22RA1
192189	ENSG00000142677	rs3795300	0.867970519	0.387510362	0.126615592	0.642473992	-0.045992152	0.167407168	0.179524973	-0.038639109	0.27557482	0.19242546	0.116015115	0.082841788	0.398182292	0.088710764	0.356193649	0.974257691	Bacteria.Firmicutes.Clostridia.Clostridiales.Peptostreptococcaceae.Intestinibacter	IL22RA1
192190	ENSG00000142677	rs3795300	0.313767555	0.135708136	0.674521514	0.39235095	-0.422724605	0.442614639	0.078501843	-0.10937281	0.41638932	0.292984003	0.186086458	0.127015924	0.307740674	0.114510238	0.99759175	0.986746924	Bacteria.Firmicutes.Clostridia.Clostridiales.Lachnospiraceae.Lachnospiraceae_UCG_008	IL22RA1
192191	ENSG00000142677	rs3795300	0.421928815	0.240071845	0.679758142	0.310912871	-0.197747018	0.202698948	-0.044759393	0.074831537	0.244678631	0.170958337	0.107943091	0.073273058	0.200153841	0.0788222	0.920699594	0.842899736	Bacteria.Proteobacteria.Betaproteobacteria.Burkholderiales.Alcaligenaceae.Parasutterella	IL22RA1
192192	ENSG00000142677	rs3795300	0.43031506	0.317149933	0.806014933	0.613830969	-0.242166966	0.197376076	0.02589585	-0.034518279	0.30514933	0.195792363	0.105022601	0.06807577	0.270170559	0.142912157	0.986494775	0.998439902	Bacteria.Verrucomicrobia.Verrucomicrobiae.Verrucomicrobiales.Verrucomicrobiaceae.Akkermansia	IL22RA1
192193	ENSG00000142677	rs3795300	0.735765873	0.898358868	0.459479444	0.132157251	-0.110616951	-0.0305725	0.079425944	-0.122196325	0.32638507	0.238409781	0.106736627	0.080138641	0.494866258	0.417912678	0.998896274	0.990607199	Bacteria.Proteobacteria.Deltaproteobacteria.Desulfovibrionales.Desulfovibrionaceae.Desulfovibrio	IL22RA1
192194	ENSG00000142677	rs3795300	0.214987417	0.12681204	0.22733191	0.212447948	-0.305683458	0.267712821	0.122657644	-0.092986682	0.244118973	0.17309626	0.100639546	0.073843653	0.11899535	0.050358124	0.914489909	0.989428248	Bacteria.Proteobacteria.Gammaproteobacteria.Pasteurellales.Pasteurellaceae.Haemophilus	IL22RA1
192195	ENSG00000142677	rs3795300	0.557860714	0.276049694	0.081164086	0.021604343	0.196832479	-0.309879509	0.208370742	-0.220191261	0.334144985	0.282099889	0.117623532	0.09353823	0.489847891	0.204187847	0.997594253	0.968019235	Bacteria.Firmicutes.Erysipelotrichia.Erysipelotrichales.Erysipelotrichaceae.Faecalitalea	IL22RA1
192196	ENSG00000142677	rs3795300	0.325700166	0.21523418	0.160817503	0.078844707	0.786408777	-0.658968476	-0.240716921	0.203117871	0.794112385	0.52653913	0.169696413	0.113759408	0.885973816	0.530727474	0.999135888	0.954809854	Bacteria.Firmicutes.Clostridia.Clostridiales.Ruminococcaceae	IL22RA1
192197	ENSG00000142677	rs3795300	0.266574571	0.252880712	0.894400099	0.358493838	-0.2857117	0.202830247	-0.012141811	0.063166554	0.254959433	0.175820818	0.091114241	0.068303391	0.181018523	0.101707645	0.816853521	0.822229335	Bacteria.Firmicutes.Clostridia.Clostridiales.Lachnospiraceae.Roseburia	IL22RA1
192198	ENSG00000142677	rs3795300	0.177481279	0.315441277	0.358657221	0.926436967	-0.477742503	0.257568486	-0.10520843	0.007812208	0.350422445	0.254594276	0.113803133	0.084285514	0.18401203	0.185215694	0.622856227	0.940546963	Bacteria.Firmicutes.Clostridia.Clostridiales.Lachnospiraceae.Lachnospiraceae_UCG_010	IL22RA1
192199	ENSG00000142677	rs3795300	0.965713957	0.906782449	0.556918348	0.30237202	-0.020086009	-0.03747888	0.094564274	-0.114012585	0.465488792	0.318818886	0.160148941	0.109668419	0.619341361	0.433131182	0.997947728	0.9977362	Bacteria.Actinobacteria.Actinobacteria.Micrococcales	IL22RA1
192200	ENSG00000142677	rs3795300	0.830500791	0.685469226	0.600497226	0.160546821	-0.087696669	-0.118067538	0.083887622	-0.157545848	0.408038938	0.290213284	0.159402729	0.110991	0.699861849	0.499714133	0.842595811	0.913834648	Bacteria.Firmicutes.Clostridia.Clostridiales.Ruminococcaceae.Anaerotruncus	IL22RA1
192201	ENSG00000142677	rs3795300	0.514594993	0.502740028	0.744923138	0.538528795	-0.202836224	0.146980684	-0.041613993	0.054790365	0.309537599	0.218092102	0.127365726	0.088612469	0.3743958	0.208692758	0.951073309	0.997216401	Bacteria.Firmicutes.Clostridia.Clostridiales.Ruminococcaceae.Subdoligranulum	IL22RA1
192202	ENSG00000142677	rs3795300	0.103214289	0.076414836	0.196462899	0.313281173	-0.480204926	0.351619659	0.194968436	-0.104163295	0.290557502	0.195285476	0.149390603	0.102498335	0.078294061	0.031388546	0.997117901	0.9453081	Bacteria.Firmicutes.Clostridia.Clostridiales.Lachnospiraceae.Eubacterium_hallii_group	IL22RA1
192203	ENSG00000142677	rs3795300	0.126492593	0.159148044	0.281551514	0.559869365	-0.644192524	0.396805451	-0.176910058	0.068295051	0.416161637	0.27860022	0.162921563	0.116533877	0.222985082	0.144639608	0.771718022	0.887847677	Bacteria.Firmicutes.Clostridia.Clostridiales.Ruminococcaceae.Ruminiclostridium_9	IL22RA1
192204	ENSG00000142677	rs3795300	0.426255722	0.185975323	0.623624211	0.346020773	-0.530521281	0.542905552	0.08305729	-0.103186529	0.662619839	0.406148711	0.168448986	0.108705756	0.717521268	0.258371442	0.998803525	0.997226571	Bacteria.Firmicutes.Clostridia.Clostridiales.Lachnospiraceae.Eubacterium_rectale_group	IL22RA1
192205	ENSG00000142677	rs3795300	0.956382102	0.733976539	0.624358913	0.895388153	0.036977619	0.172952703	-0.061975942	0.012472693	0.673476507	0.506742769	0.125960807	0.09448656	0.95133955	0.683202317	0.999973618	0.995427078	Bacteria.Bacteroidetes.Bacteroidia.Bacteroidales.Bacteroidaceae.Bacteroides	IL22RA1
192206	ENSG00000142677	rs3795300	0.225708489	0.155720671	0.44709269	0.514582313	-0.306544925	0.254629051	-0.058450005	0.037198356	0.250629845	0.177284733	0.076414098	0.05676472	0.139833866	0.058304846	0.955858825	0.966245262	Bacteria.Firmicutes.Clostridia.Clostridiales.Lachnospiraceae.Tyzzerella	IL22RA1
192207	ENSG00000142677	rs3795300	0.430700521	0.127296311	0.730495956	0.295865578	-0.32216624	0.393979196	-0.054116935	0.113257072	0.406295893	0.255067517	0.156428971	0.107472573	0.482045717	0.135906619	0.992565229	0.860627331	Bacteria.Firmicutes.Clostridia.Clostridiales.Ruminococcaceae.Ruminococcaceae_UCG_013	IL22RA1
192208	ENSG00000142677	rs3795300	0.312726608	0.424520668	0.011654075	0.019327668	0.33513847	-0.208006308	0.386184725	-0.258304653	0.329400868	0.258822644	0.148771131	0.107681471	0.301039688	0.209112969	0.737532512	0.811322795	Bacteria.Firmicutes.Erysipelotrichia.Erysipelotrichales.Erysipelotrichaceae.Clostridium_innocuum_group	IL22RA1
192209	ENSG00000142677	rs3795300	0.502999309	0.246341906	0.313830008	0.711557239	-0.172079672	0.206202101	0.156176557	-0.036136841	0.255489942	0.176267048	0.153855983	0.097302419	0.234534054	0.076723226	0.924475198	0.998755611	Bacteria.Actinobacteria.Actinobacteria.Bifidobacteriales.Bifidobacteriaceae	IL22RA1
192210	ENSG00000142677	rs3795300	0.144013501	0.073008461	0.1120546	0.049488514	-0.372246101	0.314873184	-0.226275371	0.199477573	0.251715153	0.172787978	0.140468056	0.099651548	0.111390597	0.030862591	0.998043854	0.932689129	Bacteria.Firmicutes.Clostridia.Clostridiales.Ruminococcaceaencultured	IL22RA1
192211	ENSG00000142677	rs3795300	0.271568568	0.47890948	0.744338949	0.414242657	-0.277015182	0.130207842	-0.031279588	-0.056613826	0.249815609	0.182833133	0.095508925	0.068897096	0.171983856	0.167498507	0.778185361	0.975394521	Bacteria.Firmicutes.Negativicutes.Selenomonadales.Acidaminococcaceae.Phascolarctobacterium	IL22RA1
192212	ENSG00000142677	rs3795300	0.295231404	0.34281406	0.683501993	0.96575544	-0.381244444	0.240877678	-0.057561185	0.004298382	0.361293955	0.252069088	0.140556499	0.099734803	0.356607937	0.216674382	0.981084248	0.998600531	Bacteria.Firmicutes.Clostridia.Clostridiales.Ruminococcaceae.Ruminiclostridium_6	IL22RA1
192213	ENSG00000142677	rs3795300	0.180096948	0.048936189	0.398819886	0.104908889	-0.419863109	0.423187203	0.086527079	-0.117592463	0.309853982	0.210878896	0.101877915	0.071508112	0.18667319	0.035901212	0.997282517	0.999171204	Bacteria.Proteobacteria.Gammaproteobacteria.Enterobacteriales.Enterobacteriaceae	IL22RA1
192214	ENSG00000142677	rs3795300	0.078506319	0.058027184	0.15960678	0.217815806	-0.6272628	0.437246064	-0.178738566	0.106406836	0.35090157	0.226603035	0.125633953	0.085507595	0.15576927	0.047844767	0.996596763	0.999791394	Bacteria.Firmicutes.Clostridia.Clostridiales.Ruminococcaceae.Ruminococcaceae_UCG_005	IL22RA1
192215	ENSG00000142677	rs3795300	0.96452889	0.504189333	0.18286573	0.011774591	0.013590289	-0.14473752	0.125967348	-0.169765216	0.30442283	0.21549677	0.093562027	0.065497885	0.526889788	0.240064381	0.769966428	0.623824185	Bacteria.Bacteroidetes.Bacteroidia.Bacteroidales.Prevotellaceae.Prevotella_9	IL22RA1
192216	ENSG00000142677	rs3795300	0.074809842	0.071224304	0.161601288	0.273208816	-0.677999673	0.445087262	-0.216304971	0.118575874	0.374441694	0.242679728	0.152776816	0.107303	0.221138941	0.092240729	0.948905015	0.966332496	Bacteria.Firmicutes.Clostridia.Clostridiales.Ruminococcaceae.Ruminococcaceae_NK4A214_group	IL22RA1
192217	ENSG00000142677	rs3795300	0.720953317	0.747632385	0.500015701	0.341246578	-0.119198211	0.0765598	0.070638927	-0.077408744	0.332270451	0.236930281	0.104147577	0.08074078	0.45106652	0.361648039	0.997329664	0.92426646	Bacteria.Firmicutes.Negativicutes.Selenomonadales.Veillonellaceae.Megasphaera	IL22RA1
192218	ENSG00000142677	rs3795300	0.001646443	0.001287037	0.001248599	0.002591459	-1.109683633	0.741059738	-0.442311512	0.278556344	0.33782338	0.220207554	0.131051032	0.088897437	0.012572675	0.003000825	0.245360099	0.532692291	Bacteria.Firmicutes.Clostridia.Clostridiales.Christensenellaceae	IL22RA1
192219	ENSG00000142677	rs3795300	0.458210192	0.489080763	0.004812487	0.004038287	0.208397685	-0.1445781	0.567323284	-0.413181157	0.279261898	0.207809071	0.194319646	0.13860048	0.309283227	0.170300117	0.999739884	0.859864217	Bacteria.Actinobacteria.Coriobacteriia.Coriobacteriales.Coriobacteriaceae	IL22RA1
192220	ENSG00000142677	rs3795300	0.333146654	0.219862068	0.643134664	0.619700064	-0.242949028	0.216451208	-0.053045802	0.042053019	0.249163803	0.174721741	0.113956275	0.084331515	0.174510002	0.069983828	0.995339941	0.95533137	Bacteria.Proteobacteria.Deltaproteobacteria.Desulfovibrionales.Desulfovibrionaceae.Bilophila	IL22RA1
192221	ENSG00000142677	rs3795300	0.303414144	0.40140436	0.906137487	0.377641515	-0.253200174	0.149753123	-0.010681045	-0.057337029	0.244082455	0.177296014	0.090232403	0.064545105	0.19755211	0.1266283	0.923839385	0.953590047	Bacteria.Firmicutes.Negativicutes.Selenomonadales.Acidaminococcaceae	IL22RA1
192222	ENSG00000142677	rs3795300	0.231697236	0.032881657	0.409119183	0.040089472	-0.424437016	0.501052332	-0.101889711	0.180884488	0.351563147	0.22983602	0.122638164	0.086348808	0.248893424	0.039834132	0.662592537	0.824114332	Bacteria.Firmicutes.Clostridia.Clostridiales.Ruminococcaceae.Ruminococcus_1	IL22RA1
192223	ENSG00000142677	rs3795300	0.477662628	0.333511297	0.431285526	0.38794226	-0.187200928	0.177882035	-0.092855101	0.075512635	0.262114027	0.18257102	0.117252514	0.086877161	0.205707955	0.090781398	0.997604342	0.996621608	Bacteria.Proteobacteria.Deltaproteobacteria	IL22RA1
192224	ENSG00000142677	rs3795300	0.352552287	0.242947384	0.428532482	0.177909052	-0.243869125	0.205400584	-0.110533498	0.128631765	0.260442899	0.17430993	0.138741207	0.094445394	0.183746922	0.089088121	0.92078388	0.87405475	Bacteria.Firmicutes.Clostridia.Clostridiales.Lachnospiraceae.Fusicatenibacter	IL22RA1
192225	ENSG00000142677	rs3795300	0.305101322	0.266935213	0.581336162	0.696477082	-0.496714923	0.354377934	-0.082784697	0.040368799	0.480515501	0.316475691	0.149373927	0.103030435	0.352122654	0.14879118	0.999985325	0.999758873	Bacteria.Firmicutes.Clostridia.Clostridiales.Ruminococcaceae.Ruminococcaceae_UCG_014	IL22RA1
192226	ENSG00000142677	rs3795300	0.432428157	0.324721736	0.783045477	0.571801479	-0.238574722	0.193445581	0.029039488	-0.038701086	0.302011605	0.194942956	0.105027314	0.068101887	0.280752925	0.144150098	0.959597159	0.99789802	Bacteria.Verrucomicrobia	IL22RA1
192227	ENSG00000142677	rs3795300	0.588520939	0.729924968	0.594712644	0.154316144	-0.15815476	0.071210845	0.0602767	-0.117202006	0.290896228	0.205386922	0.112739422	0.081320028	0.332116309	0.231190373	0.932541605	0.840566997	Bacteria.Proteobacteria.Gammaproteobacteria.Pseudomonadales.Pseudomonadaceae.Pseudomonas	IL22RA1
192228	ENSG00000142677	rs3795300	0.505671803	0.410024801	0.499591814	0.612837754	-0.186818326	0.181416451	0.079304477	-0.04420015	0.279123111	0.21878434	0.116807823	0.086925904	0.291357152	0.126628966	0.931298292	0.979585985	Bacteria.Firmicutes.Erysipelotrichia.Erysipelotrichales.Erysipelotrichaceae.Erysipelatoclostridium	IL22RA1
192229	ENSG00000142677	rs3795300	0.760433062	0.457395679	0.183278691	0.053888232	0.106248076	-0.205790179	0.148905157	-0.176647175	0.346992217	0.275266557	0.110704841	0.089973026	0.494329353	0.2488258	0.981446852	0.871073861	Bacteria.Proteobacteria.Gammaproteobacteria.Enterobacteriales.Enterobacteriaceae.Citrobacter	IL22RA1
192230	ENSG00000142677	rs3795300	0.169699977	0.113008777	0.169268484	0.104277741	-0.342816378	0.276031257	0.267094052	-0.208114167	0.246882282	0.17182011	0.192152859	0.126319739	0.102063227	0.03622834	0.999276643	0.988728768	Bacteria.Firmicutes.Clostridia.Clostridiales.Ruminococcaceae.Ruminiclostridium_5	IL22RA1
192231	ENSG00000142677	rs3795300	0.202038924	0.157091058	0.491287387	0.527065448	-0.391922658	0.309859765	0.125135972	-0.077859447	0.304101029	0.216465092	0.180784352	0.122437128	0.24305782	0.089286271	0.978575925	0.975044408	Bacteria.Firmicutes.Bacilli.Lactobacillales	IL22RA1
192232	ENSG00000142677	rs3795300	0.233814501	0.118400921	0.167520151	0.063424992	-0.291059983	0.266402177	0.163631163	-0.15921116	0.242193573	0.168347937	0.117229893	0.084306405	0.169302607	0.041898563	0.977260763	0.827085696	Bacteria.Firmicutes.Negativicutes.Selenomonadales.Veillonellaceae.Veillonella	IL22RA1
192233	ENSG00000142677	rs3795300	0.508229702	0.240351455	0.328338147	0.777175712	-0.170774319	0.20967027	0.149533899	-0.027084351	0.25669811	0.176944345	0.151830574	0.095306999	0.244406816	0.069187201	0.854955229	0.993111591	Bacteria.Actinobacteria.Actinobacteria.Bifidobacteriales.Bifidobacteriaceae.Bifidobacterium	IL22RA1
192234	ENSG00000142677	rs3795300	0.123539796	0.172937087	0.320869787	0.719658029	-0.467856925	0.27950978	-0.117580284	0.02994814	0.299846386	0.202841264	0.117543811	0.083078816	0.179090088	0.120819998	0.805061957	0.99780419	Bacteria.Firmicutes.Clostridia.Clostridiales.Ruminococcaceae.Ruminococcus_2	IL22RA1
192235	ENSG00000142677	rs3795300	0.845419872	0.669344858	0.056650236	0.031767216	-0.050614104	0.077600536	-0.212028249	0.163887919	0.258570717	0.180888837	0.109260956	0.074675985	0.27718762	0.16062325	0.864365717	0.686585639	Bacteria.Bacteroidetes.Bacteroidia.Bacteroidales.Rikenellaceae	IL22RA1
192236	ENSG00000142677	rs3795300	0.214366478	0.128577129	0.254071924	0.253292348	-0.30713764	0.268366721	0.115402162	-0.086050082	0.244944348	0.174339511	0.100288789	0.074656802	0.112969689	0.051082452	0.898414146	0.987424055	Bacteria.Proteobacteria.Gammaproteobacteria.Pasteurellales.Pasteurellaceae	IL22RA1
192237	ENSG00000142677	rs3795300	0.399464162	0.411412658	0.790858366	0.280847204	-0.228028042	0.155086872	0.031811066	-0.092305096	0.268851818	0.187589884	0.119459992	0.084880945	0.176980879	0.093544806	0.990263512	0.935449612	Bacteria.Proteobacteria.Gammaproteobacteria.Pseudomonadales	IL22RA1
192238	ENSG00000142677	rs3795300	0.788503828	0.940628815	0.088907733	0.117139283	0.084772275	-0.017082758	-0.190967009	0.130073897	0.314714236	0.228476391	0.11057389	0.081910518	0.370170589	0.295594204	0.578533489	0.861479456	Bacteria.Proteobacteria.Betaproteobacteria.Burkholderiales.Alcaligenaceae	IL22RA1
192239	ENSG00000142677	rs3795300	0.448899264	0.194352624	0.706711034	0.332912468	-0.195812487	0.229974635	0.040113293	0.073803443	0.257019047	0.175372269	0.10613836	0.075654454	0.209708349	0.052028106	0.606017113	0.917384146	Bacteria.Firmicutes.Clostridia.Clostridiales.Lachnospiraceae.Lachnospira	IL22RA1
192240	ENSG00000142677	rs3795300	0.236758563	0.152652618	0.605780454	0.564340981	-0.347071379	0.296408412	0.09492856	-0.071863168	0.290642756	0.204818072	0.183037401	0.124036359	0.237632297	0.07727518	0.976314705	0.980405449	Bacteria.Firmicutes.Bacilli.Lactobacillales.Streptococcaceae.Streptococcus	IL22RA1
192241	ENSG00000142677	rs3795300	0.892654441	0.779185141	0.692019723	0.532267337	0.151408939	-0.200662068	-0.077059982	0.078867338	1.117609448	0.712712032	0.193674656	0.125604316	0.997454612	0.877359068	0.997650199	0.999159905	Bacteria.Firmicutes.Clostridia.Clostridiales	IL22RA1
192242	ENSG00000142677	rs3795300	0.235241937	0.263504527	0.901789854	0.546062094	-0.367342183	0.220961227	0.015708873	0.055195551	0.306612833	0.195903412	0.126803648	0.09095367	0.231053178	0.134415441	0.671495993	0.959220644	Bacteria.Firmicutes.Clostridia.Clostridiales.Lachnospiraceae.Anaerostipes	IL22RA1
192243	ENSG00000142677	rs3795300	0.240467792	0.16248337	0.620621383	0.593980704	-0.345164697	0.29318919	0.091019335	-0.066613647	0.291363266	0.207522626	0.183009066	0.124344214	0.252254574	0.081516769	0.988415778	0.976249604	Bacteria.Firmicutes.Bacilli.Lactobacillales.Streptococcaceae	IL22RA1
192244	ENSG00000142677	rs3795300	0.556828598	0.341980654	0.932061291	0.898660889	-0.233156932	0.239717782	0.011502491	0.01079064	0.394771895	0.250419522	0.134402194	0.084399513	0.383954565	0.157236392	0.99714486	0.996602117	Bacteria.Firmicutes.Clostridia.Clostridiales.Clostridiaceae_1.Clostridium_sensu_stricto_1	IL22RA1
192245	ENSG00000142677	rs3795300	0.664012294	0.845001476	0.055819449	0.062238356	0.138242562	-0.042773441	0.2902164	-0.211103304	0.316799196	0.2179178	0.14903419	0.111267864	0.341094726	0.244365944	0.991744893	0.856262504	Bacteria.Firmicutes.Bacilli.Lactobacillales.Carnobacteriaceae	IL22RA1
192246	ENSG00000142677	rs3795300	0.051356719	0.035072063	0.096435511	0.124770398	-0.760461589	0.518705129	0.293342983	-0.187390395	0.383085712	0.240972809	0.173904759	0.120498017	0.116168049	0.051698548	0.778495902	0.759359639	Bacteria.Firmicutes.Erysipelotrichia.Erysipelotrichales	IL22RA1
192247	ENSG00000142677	rs3795300	0.209225625	0.112115287	0.421203115	0.327043789	-0.50399819	0.436402106	0.110419497	-0.098315495	0.397390561	0.270958032	0.136411072	0.099556771	0.322832205	0.102864366	0.9994853	0.999502343	Bacteria.Firmicutes.Clostridia.Clostridiales.Lachnospiraceae.Ruminococcus_gnavus_group	IL22RA1
192248	ENSG00000142677	rs3795300	0.476800355	0.333633947	0.420473965	0.385040048	-0.186969187	0.177556931	-0.09424349	0.075859906	0.261275622	0.182283925	0.11624388	0.086741877	0.205443141	0.085258002	0.998525812	0.997174658	Bacteria.Proteobacteria.Deltaproteobacteria.Desulfovibrionales.Desulfovibrionaceae	IL22RA1
192249	ENSG00000142677	rs3795300	0.64136242	0.523504736	0.834447381	0.776655336	-0.459636757	0.402647053	0.039895663	-0.035542263	0.982166284	0.627742444	0.190122442	0.124770002	0.954184916	0.730673981	0.999826541	0.999832315	Bacteria.Firmicutes.Clostridia.Clostridiales.Lachnospiraceae	IL22RA1
192250	ENSG00000142677	rs3795300	0.27473527	0.299215916	0.03960702	0.03183481	0.468233148	-0.312746334	-0.209284802	0.155441613	0.425081471	0.298855831	0.099655587	0.070856424	0.434230472	0.288989404	0.835210936	0.663805431	Bacteria.Firmicutes.Clostridia.Clostridiales.Ruminococcaceae.Faecalibacterium	IL22RA1
192251	ENSG00000142677	rs3795300	0.051758058	0.035898548	0.09789942	0.129527896	-0.758513701	0.515916503	0.292139286	-0.185434521	0.382781316	0.24079439	0.173967372	0.12076914	0.116048384	0.051546232	0.76634727	0.759018229	Bacteria.Firmicutes.Erysipelotrichia.Erysipelotrichales.Erysipelotrichaceae	IL22RA1
192252	ENSG00000142677	rs3795300	0.493615852	0.248225024	0.668403824	0.388554999	-0.653178646	0.772545074	0.095819737	-0.137525266	0.948759373	0.663055615	0.2226834	0.158428239	0.792988784	0.439723229	0.999330493	0.996754281	Bacteria.Proteobacteria	IL22RA1
192253	ENSG00000142677	rs3795300	0.538441246	0.718127773	0.033838832	0.041991605	0.197761693	-0.079434044	0.299795653	-0.21723308	0.319770898	0.219106716	0.138292595	0.104712929	0.295627702	0.225629337	0.945687051	0.823043084	Bacteria.Firmicutes.Bacilli.Lactobacillales.Carnobacteriaceae.Granulicatella	IL22RA1
192254	ENSG00000142677	rs3795300	0.91839641	0.732907383	0.400527612	0.658050954	0.045028153	0.098005747	0.105717751	-0.036722211	0.43779191	0.285956024	0.12492751	0.082587079	0.51335499	0.280176827	0.868182661	0.998607976	Bacteria.Firmicutes.Clostridia.Clostridiales.Lachnospiraceae.Tyzzerella_4	IL22RA1
192255	ENSG00000142677	rs3795300	0.366483421	0.14035108	0.799009541	0.29479291	-0.31203436	0.33745756	-0.034123799	0.097178532	0.343110043	0.226070281	0.133465787	0.092008887	0.254428371	0.064510579	0.855631344	0.981481548	Bacteria.Firmicutes.Clostridia.Clostridiales.Lachnospiraceae.Eubacterium_eligens_group	IL22RA1
192256	ENSG00000142677	rs3795300	0.217520127	0.199340056	0.16497096	0.016170507	-0.287721858	0.210314195	-0.165281095	0.224590579	0.231060447	0.162199604	0.117691059	0.090949888	0.116471617	0.065994137	0.641775214	0.815630994	Bacteria.Firmicutes.Clostridia.Clostridiales.Lachnospiraceae.Dorea	IL22RA1
192257	ENSG00000142677	rs3795300	0.126671922	0.143117286	0.26035645	0.477755475	-0.435493013	0.288335399	-0.134031896	0.056722313	0.281472858	0.194531072	0.11804301	0.079437971	0.159794731	0.094049098	0.672421406	0.923320494	Bacteria.Bacteroidetes.Bacteroidia.Bacteroidales.Porphyromonadaceae.Odoribacter	IL22RA1
192258	ENSG00000142677	rs3795300	0.19179242	0.120275357	0.39805868	0.325093886	-0.595319923	0.484084642	-0.126979688	0.099739623	0.45133702	0.307493725	0.149264844	0.100589586	0.266119401	0.12225602	0.999878354	0.971421322	Bacteria.Bacteroidetes.Bacteroidia.Bacteroidales.Porphyromonadaceae.Barnesiella	IL22RA1
192259	ENSG00000142677	rs3795300	0.470115286	0.40390023	0.048764352	0.040424938	-0.175114599	0.145974952	0.210240659	-0.147966394	0.241024917	0.173747255	0.104683151	0.070757368	0.19004543	0.120568648	0.968802863	0.866582032	Bacteria.Bacteroidetes.Bacteroidia.Bacteroidales.Prevotellaceae	IL22RA1
192260	ENSG00000142677	rs3795300	0.001719247	0.001339274	0.00132652	0.002725608	-1.106820465	0.739476035	-0.440439883	0.277531102	0.338420657	0.220584094	0.131260447	0.089056463	0.013031391	0.003169825	0.247459235	0.527572584	Bacteria.Firmicutes.Clostridia.Clostridiales.Christensenellaceae.Christensenellaceae_R_7_group	IL22RA1
192261	ENSG00000142677	rs3795300	0.291715622	0.187750615	0.903329254	0.854356945	-0.277696678	0.242966605	-0.018959088	0.019544645	0.261238813	0.182507383	0.15548934	0.106051709	0.161516593	0.060964559	0.917770889	0.997132292	Bacteria.Firmicutes.Bacilli.Bacillales	IL22RA1
192262	ENSG00000142677	rs3795300	0.578576855	0.539208461	0.029099865	0.005910054	-0.134555726	0.103777382	-0.249351982	0.225449584	0.241021919	0.168121246	0.111739818	0.079205093	0.238661655	0.153851764	0.999694213	0.63312373	Bacteria.Firmicutes.Clostridia.Clostridiales.Lachnospiraceaencultured	IL22RA1
192263	ENSG00000142677	rs3795300	0.31577137	0.216448658	0.793180963	0.913301708	-0.252886427	0.218972339	-0.030326624	0.00879726	0.250138176	0.175435625	0.115195356	0.080487677	0.140427338	0.072981254	0.998277807	0.999325446	Bacteria.Bacteroidetes.Bacteroidia.Bacteroidales.Porphyromonadaceae.Parabacteroides	IL22RA1
192264	ENSG00000142677	rs3795300	0.472386299	0.514793357	0.004702695	0.004075412	0.200749319	-0.134382836	0.575497552	-0.419642386	0.277732566	0.205171612	0.196571094	0.140918795	0.312394631	0.172325529	0.999005033	0.870684181	Bacteria.Actinobacteria.Coriobacteriia.Coriobacteriales	IL22RA1
192265	ENSG00000142677	rs3795300	0.438941287	0.462967755	0.898085177	0.726558294	-0.23391475	0.168698311	-0.016159204	0.031797015	0.300364416	0.228484421	0.125672042	0.090532728	0.301859713	0.166889008	0.751622691	0.960097875	Bacteria.Firmicutes.Clostridia.Clostridiales.Lachnospiraceae.Lachnoclostridium	IL22RA1
192266	ENSG00000142677	rs3795300	0.585360428	0.740907708	0.102625487	0.150998722	0.205670852	-0.092344836	-0.212678431	0.140280453	0.375102625	0.278091647	0.128460794	0.096536773	0.386809057	0.257567134	0.623703301	0.894276253	Bacteria.Proteobacteria.Betaproteobacteria	IL22RA1
192267	ENSG00000142677	rs3795300	0.194349023	0.05062431	0.3760706	0.137752395	-0.560014827	0.58171611	0.112545777	-0.133628451	0.427048261	0.292090393	0.12627544	0.088923932	0.356921602	0.068509332	0.996566686	0.997858307	Bacteria.Proteobacteria.Gammaproteobacteria	IL22RA1
192268	ENSG00000142677	rs3795300	0.109020996	0.074494967	0.215213961	0.18783506	-0.852505601	0.668976074	0.226330964	-0.169722987	0.524647359	0.369047871	0.180838384	0.12751425	0.345911724	0.150807963	0.836733607	0.856433681	Bacteria.Firmicutes.Negativicutes.Selenomonadales	IL22RA1
192269	ENSG00000142677	rs3795300	0.549332747	0.231676769	0.162767302	0.806157542	-0.150556426	0.213497914	0.18399318	-0.023325189	0.25013418	0.17683347	0.130321798	0.094668129	0.27897592	0.066250052	0.465800923	0.881220808	Bacteria.Firmicutes.Clostridia.Clostridiales.Peptostreptococcaceae	IL22RA1
192270	ENSG00000142677	rs3795300	0.675858463	0.816120668	0.088436309	0.136141213	0.14261207	-0.060097492	-0.207580961	0.140533252	0.339539085	0.257396354	0.120012155	0.093129244	0.381229189	0.268412586	0.508529463	0.970296561	Bacteria.Proteobacteria.Betaproteobacteria.Burkholderiales	IL22RA1
192271	ENSG00000142677	rs3795300	0.929329718	0.792487232	0.645310528	0.861957832	0.068417804	0.145408971	-0.064542827	0.017278005	0.768457422	0.550443941	0.139570332	0.098972985	0.965605487	0.694690053	0.997675757	0.947294817	Bacteria.Bacteroidetes	IL22RA1
192272	ENSG00000142677	rs3795300	0.616524355	0.663062271	0.512828257	0.322831047	-0.152862616	0.094740518	0.074298295	-0.079018004	0.303780793	0.216455942	0.112906308	0.079316755	0.422813823	0.273599514	0.999858829	0.929555963	Bacteria.Proteobacteria.Betaproteobacteria.Neisseriales.Neisseriaceae.Eikenella	IL22RA1
192273	ENSG00000142677	rs3795300	0.557276008	0.37452752	0.721450536	0.807458875	-0.190174922	0.193691786	0.048665729	-0.022956301	0.322363013	0.216615178	0.135910897	0.093813717	0.298031079	0.147415747	0.985546372	0.998719086	Bacteria.Firmicutes.Bacilli.Bacillales.Family_XI.Gemella	IL22RA1
192274	ENSG00000142677	rs3795300	0.929413542	0.792456957	0.64535526	0.861974564	0.068331811	0.145429669	-0.064532568	0.017275883	0.768405437	0.550440063	0.139567077	0.098972954	0.965092558	0.69717338	0.997187614	0.944142772	Bacteria.Bacteroidetes.Bacteroidia.Bacteroidales	IL22RA1
192275	ENSG00000142677	rs3795300	0.15982208	0.085081357	0.001718525	0.000354822	0.446657197	-0.400437079	0.4591676	-0.398337872	0.31411632	0.229004402	0.140388821	0.105663383	0.283913709	0.09174091	0.99991226	0.436903956	Bacteria.Actinobacteria.Coriobacteriia.Coriobacteriales.Coriobacteriaceae.Collinsella	IL22RA1
192276	ENSG00000142677	rs3795300	0.307068913	0.050909577	0.511784981	0.082702326	-0.463077649	0.565479783	-0.10154414	0.179847297	0.449816194	0.284298742	0.153927596	0.102046584	0.382366569	0.071164287	0.961249848	0.997513341	Bacteria.Firmicutes.Clostridia.Clostridiales.Lachnospiraceae.Eubacterium_xylanophilum_group	IL22RA1
192277	ENSG00000142677	rs3795300	0.651869595	0.395261978	0.750943548	0.977937793	-0.170128468	0.208217644	0.040626334	-0.002271869	0.375342403	0.243306815	0.127458044	0.081836561	0.401052608	0.152767662	0.994141038	0.99999132	Bacteria.Firmicutes.Clostridia.Clostridiales.Clostridiaceae_1	IL22RA1
192278	ENSG00000142677	rs3795300	0.122314704	0.077282193	0.011262316	0.035143289	-0.370757772	0.297620961	-0.206986832	0.141001439	0.23682581	0.165793655	0.079341581	0.06553093	0.089983839	0.025095882	0.56523496	0.740294109	Bacteria.Firmicutes.Clostridia.Clostridiales.Lachnospiraceae.Lachnospiraceae_NK4A136_group	IL22RA1
192279	ENSG00000142677	rs3795300	0.054468183	0.061265328	0.106803346	0.188156065	-0.733161538	0.505574282	0.233459716	-0.133371353	0.374353664	0.26545585	0.142755637	0.100276827	0.13249891	0.056323829	0.627847243	0.857593755	Bacteria.Firmicutes.Negativicutes.Selenomonadales.Veillonellaceae	IL22RA1
192280	ENSG00000142677	rs3795300	0.963826755	0.849700386	0.859959173	0.624654911	-0.059165195	-0.154505902	-0.038819119	0.068305547	1.299559829	0.812088811	0.219159409	0.138944067	0.999435429	0.996251787	0.999968393	0.999515331	Bacteria.Firmicutes	IL22RA1
192281	ENSG00000142794	rs2800935	1.68E-08	4.29E-09	0.640759725	0.764721559	1.432218756	-0.972215269	0.034613625	0.014412735	0.222415689	0.14345295	0.073829786	0.047955517	4.78E-07	4.22E-08	0.783260483	0.993577312	Bacteria.Proteobacteria.Betaproteobacteria.Burkholderiales.Alcaligenaceae.Sutterella	NBPF3
192282	ENSG00000142794	rs2800935	2.89E-05	8.67E-06	0.684708244	0.793813533	1.294709404	-0.923004245	-0.055526126	0.023427903	0.287770279	0.191104648	0.136136255	0.089270139	0.001289969	0.000121123	0.856675301	0.991218786	Bacteria.Firmicutes.Clostridia.Clostridiales.Lachnospiraceae.Lachnospiraceae_ND3007_group	NBPF3
192283	ENSG00000142794	rs2800935	2.07E-08	5.56E-09	0.876454568	0.681253303	1.373777571	-0.948260826	0.014733425	0.026070562	0.215079605	0.141262679	0.09439729	0.063185168	6.47E-07	5.35E-08	0.995339941	0.95533137	Bacteria.Proteobacteria.Deltaproteobacteria.Desulfovibrionales.Desulfovibrionaceae.Bilophila	NBPF3
192284	ENSG00000142794	rs2800935	3.57E-08	7.53E-09	0.282485637	0.893618472	1.380125582	-1.038676648	-0.124920186	0.009781624	0.220785575	0.156475279	0.11526813	0.072860407	1.74E-06	8.09E-08	0.461773068	0.995873021	Bacteria.Firmicutes.Clostridia.Clostridiales.Peptostreptococcaceae.Intestinibacter	NBPF3
192285	ENSG00000142794	rs2800935	2.03E-07	3.26E-08	0.158011522	0.05773506	1.289957202	-0.897522457	-0.149406835	0.126897712	0.221935451	0.143069708	0.104609358	0.065686017	4.28E-06	2.34E-07	0.890867366	0.80666556	Bacteria.Firmicutes.Clostridia.Clostridiales.Ruminococcaceae.Ruminococcaceae_UCG_002	NBPF3
192286	ENSG00000142794	rs2800935	2.25E-08	4.96E-09	0.848231817	0.948230345	1.37899171	-0.961270399	-0.027129534	-0.006138829	0.216621023	0.142594332	0.141196942	0.094181989	6.63E-07	5.19E-08	0.999670759	0.996530704	Bacteria.Firmicutes.Clostridia.Clostridiales.Ruminococcaceae.Flavonifractor	NBPF3
192287	ENSG00000142794	rs2800935	2.74E-05	8.47E-06	0.328858011	0.672831623	1.72165432	-1.095451968	0.116130021	-0.030796368	0.381403202	0.226514301	0.118041391	0.072601289	0.000723085	9.54E-05	0.607299233	0.913113528	Bacteria.Firmicutes.Clostridia.Clostridiales.Lachnospiraceae.Lachnospiraceae_UCG_010	NBPF3
192288	ENSG00000142794	rs2800935	0.003380133	0.000724096	0.533286731	0.571906965	1.173093727	-0.839052826	-0.082912038	0.04612354	0.385536956	0.236414897	0.13237586	0.081185428	0.021364747	0.002750146	0.847536449	0.992480232	Bacteria.Firmicutes.Clostridia.Clostridiales.Ruminococcaceae.Ruminococcus_2	NBPF3
192289	ENSG00000142794	rs2800935	7.79E-09	1.96E-09	0.109781235	0.058377963	1.40225173	-0.968200988	-0.173289242	0.130654087	0.211512915	0.138917765	0.10687877	0.067808779	2.47E-07	2.16E-08	0.938496413	0.997201293	Bacteria.Firmicutes.Clostridia.Clostridiales.Lachnospiraceae.Coprococcus_1	NBPF3
192290	ENSG00000142794	rs2800935	5.32E-05	4.80E-05	0.189818293	0.187012894	1.879644707	-1.304083791	0.203195232	-0.139380442	0.43437593	0.299364004	0.153357708	0.104520039	0.003248982	0.000786682	0.997947728	0.9977362	Bacteria.Actinobacteria.Actinobacteria.Micrococcales	NBPF3
192291	ENSG00000142794	rs2800935	4.22E-07	1.05E-07	0.755885805	0.847080844	1.360557789	-0.979476895	0.026661725	0.010974175	0.241853652	0.163821059	0.08539876	0.056680289	1.16E-05	1.22E-06	0.810283816	0.935568656	Bacteria.Proteobacteria.Betaproteobacteria.Burkholderiales.Alcaligenaceae	NBPF3
192292	ENSG00000142794	rs2800935	0.008025158	0.003886819	0.776882364	0.971289633	1.535301791	-0.993764869	0.052478948	-0.004073777	0.561295021	0.33187343	0.18441839	0.112754095	0.100330155	0.028048663	0.864505424	0.943399909	Bacteria.Firmicutes.Clostridia.Clostridiales.Ruminococcaceae.Anaerotruncus	NBPF3
192293	ENSG00000142794	rs2800935	0.156237557	0.093187682	0.892737078	0.987691665	1.258537261	-0.952486418	0.022425292	0.00165255	0.877365343	0.559023328	0.1656583	0.10671058	0.795804953	0.398527111	0.999135888	0.99931625	Bacteria.Firmicutes.Clostridia.Clostridiales.Ruminococcaceae	NBPF3
192294	ENSG00000142794	rs2800935	1.95E-08	4.54E-09	0.753890768	0.395220585	1.373797185	-0.952207938	0.02441426	-0.043348243	0.214599015	0.140793757	0.077544702	0.050648897	5.86E-07	4.36E-08	0.853929845	0.827486509	Bacteria.Firmicutes.Negativicutes.Selenomonadales.Veillonellaceae.Dialister	NBPF3
192295	ENSG00000142794	rs2800935	6.00E-05	1.64E-05	0.784151529	0.696604214	1.338735924	-1.04196789	-0.033277199	-0.034011214	0.311836729	0.22378879	0.120986741	0.086842741	0.001489132	0.000171298	0.885475134	0.995071635	Bacteria.Firmicutes.Erysipelotrichia.Erysipelotrichales.Erysipelotrichaceae.Clostridium_innocuum_group	NBPF3
192296	ENSG00000142794	rs2800935	1.92E-05	1.12E-05	0.78530657	0.425240654	1.331837904	-0.876744297	-0.030615789	0.059294005	0.288791939	0.184165792	0.111924949	0.07389501	0.000412427	7.71E-05	0.942182895	0.989115288	Bacteria.Firmicutes.Clostridia.Clostridiales.Ruminococcaceae.Ruminococcaceae_UCG_003	NBPF3
192297	ENSG00000142794	rs2800935	0.00014794	3.90E-05	0.92330341	0.89498441	1.397896495	-0.973626449	0.014002844	-0.012639415	0.346735445	0.220548188	0.144885159	0.095379259	0.005017178	0.000584515	0.910411006	0.907189421	Bacteria.Firmicutes.Clostridia.Clostridiales.Ruminococcaceae.Ruminiclostridium_9	NBPF3
192298	ENSG00000142794	rs2800935	2.54E-07	8.89E-09	0.806809041	0.409565882	1.340748891	-0.97247369	0.033795138	-0.080017549	0.232962386	0.147418629	0.13763385	0.096404415	9.58E-06	1.40E-07	0.999672451	0.998587032	Bacteria.Firmicutes.Clostridia.Clostridiales.Ruminococcaceae.Butyricicoccus	NBPF3
192299	ENSG00000142794	rs2800935	4.64E-07	1.87E-07	0.568600141	0.592985062	1.455615852	-1.004268177	0.051535076	-0.03247922	0.259898395	0.172146608	0.089934021	0.060463694	1.87E-05	2.80E-06	0.982891669	0.998439902	Bacteria.Verrucomicrobia.Verrucomicrobiae.Verrucomicrobiales.Verrucomicrobiaceae.Akkermansia	NBPF3
192300	ENSG00000142794	rs2800935	5.91E-07	6.38E-08	0.280993891	0.496601668	1.272589524	-0.906485741	-0.128024861	0.056224622	0.229776731	0.148475613	0.117763977	0.08223713	1.24E-05	4.97E-07	0.998043854	0.98261409	Bacteria.Firmicutes.Clostridia.Clostridiales.Ruminococcaceaencultured	NBPF3
192301	ENSG00000142794	rs2800935	8.90E-08	5.63E-08	0.776722618	0.278292626	1.359504708	-0.902196512	-0.025447842	0.063059956	0.225787334	0.147014886	0.089361525	0.057677964	3.12E-06	5.27E-07	0.917326707	0.947936243	Bacteria.Firmicutes.Negativicutes.Selenomonadales.Acidaminococcaceae	NBPF3
192302	ENSG00000142794	rs2800935	0.009632955	0.004411501	0.378486731	0.210611313	1.099610465	-0.730855072	-0.130698273	0.120870151	0.412209899	0.247733298	0.14739146	0.095596934	0.076706051	0.0166151	0.948905015	0.966332496	Bacteria.Firmicutes.Clostridia.Clostridiales.Ruminococcaceae.Ruminococcaceae_NK4A214_group	NBPF3
192303	ENSG00000142794	rs2800935	0.011814933	0.001179898	0.212400665	0.559008272	0.973235718	-0.792717269	-0.157156721	0.046374804	0.375677096	0.233604663	0.124790041	0.078956955	0.043314902	0.00411571	0.591973986	0.992887087	Bacteria.Firmicutes.Clostridia.Clostridiales.Ruminococcaceae.Ruminococcus_1	NBPF3
192304	ENSG00000142794	rs2800935	5.36E-09	1.43E-09	0.080150411	0.16551632	1.436961175	-0.984881228	0.185194546	-0.088466042	0.213768609	0.139736757	0.104183403	0.063076201	2.05E-07	1.53E-08	0.740418984	0.765454347	Bacteria.Fusobacteria.Fusobacteriia.Fusobacteriales.Fusobacteriaceae.Fusobacterium	NBPF3
192305	ENSG00000142794	rs2800935	0.000202248	9.19E-05	0.718130556	0.96798587	1.495578318	-0.983682818	-0.055362371	0.003977213	0.379676314	0.235865643	0.152710249	0.098716012	0.004168168	0.000883377	0.939412212	0.889260868	Bacteria.Firmicutes.Erysipelotrichia.Erysipelotrichales	NBPF3
192306	ENSG00000142794	rs2800935	0.000539549	0.000281298	0.744504773	0.930730837	1.489620956	-0.982675217	-0.039821186	0.006716558	0.409121229	0.255888388	0.121671634	0.076969245	0.013674531	0.002296284	0.9994853	0.999502343	Bacteria.Firmicutes.Clostridia.Clostridiales.Lachnospiraceae.Ruminococcus_gnavus_group	NBPF3
192307	ENSG00000142794	rs2800935	8.45E-08	8.02E-09	0.840421966	0.584440261	1.339583357	-0.952381306	-0.015060258	-0.027296439	0.221994891	0.143813316	0.074496216	0.049661114	2.25E-06	8.68E-08	0.922225994	0.881992505	Bacteria.Proteobacteria.Betaproteobacteria.Burkholderiales.Alcaligenaceae.Parasutterella	NBPF3
192308	ENSG00000142794	rs2800935	0.004408789	0.006434555	0.213917339	0.043731556	1.053870591	-0.633036284	-0.169210946	0.191780964	0.357197683	0.224816342	0.134813075	0.093246202	0.047724963	0.019153047	0.99792254	0.986607256	Bacteria.Firmicutes.Clostridia.Clostridiales.Family_XIII.Family_XIII_AD3011_group	NBPF3
192309	ENSG00000142794	rs2800935	0.000585385	0.00117043	0.686372278	0.554311001	1.251326763	-0.828924604	0.061022595	-0.061627086	0.346084378	0.244087427	0.150452072	0.10368028	0.009568578	0.005563423	0.99759175	0.986746924	Bacteria.Firmicutes.Clostridia.Clostridiales.Lachnospiraceae.Lachnospiraceae_UCG_008	NBPF3
192310	ENSG00000142794	rs2800935	2.05E-08	4.31E-09	0.528099221	0.812347853	1.497139972	-0.997927025	-0.10242628	-0.024509512	0.234322235	0.147271731	0.161474533	0.102823438	5.57E-07	4.75E-08	0.771494584	0.917221068	Bacteria.Actinobacteria.Actinobacteria	NBPF3
192311	ENSG00000142794	rs2800935	0.000109866	6.84E-06	0.908062866	0.778744387	1.326451569	-0.964301628	0.014344205	0.02172215	0.322060937	0.197040837	0.123728124	0.0769949	0.001779289	6.15E-05	0.96498269	0.997216401	Bacteria.Firmicutes.Clostridia.Clostridiales.Ruminococcaceae.Subdoligranulum	NBPF3
192312	ENSG00000142794	rs2800935	6.79E-06	4.84E-06	0.78961045	0.769597376	1.426729782	-0.934002838	0.028916478	0.020739427	0.291416763	0.187294938	0.107930136	0.070511588	0.000214203	3.98E-05	0.611003782	0.982958806	Bacteria.Firmicutes.Clostridia.Clostridiales.Christensenellaceae	NBPF3
192313	ENSG00000142794	rs2800935	1.27E-08	3.05E-09	0.318614169	0.175312515	1.426335921	-1.024884689	0.070889818	-0.067083777	0.219129812	0.149378111	0.070535752	0.048956114	6.69E-07	4.28E-08	0.955858825	0.946930831	Bacteria.Firmicutes.Clostridia.Clostridiales.Lachnospiraceae.Tyzzerella	NBPF3
192314	ENSG00000142794	rs2800935	1.29E-08	2.69E-09	0.491256433	0.234383187	1.404080643	-0.976987036	-0.106940721	0.133672015	0.215873171	0.141762587	0.154486538	0.111366466	3.91E-07	2.66E-08	0.999276643	0.988728768	Bacteria.Firmicutes.Clostridia.Clostridiales.Ruminococcaceae.Ruminiclostridium_5	NBPF3
192315	ENSG00000142794	rs2800935	0.057505151	0.011599968	0.186061543	0.343399189	0.85110135	-0.702108215	-0.209751323	0.093639453	0.440138632	0.270291188	0.156946539	0.098109739	0.191096712	0.028407161	0.998832683	0.959538879	Bacteria.Firmicutes.Clostridia.Clostridiales.Ruminococcaceae.Eubacterium_coprostanoligenes_group	NBPF3
192316	ENSG00000142794	rs2800935	1.49E-08	3.88E-09	0.609076409	0.929107895	1.394331197	-0.979330537	0.061208402	-0.006572055	0.21557705	0.143976215	0.119109609	0.073584637	3.98E-07	3.75E-08	0.97729231	0.923250751	Bacteria.Bacteroidetes.Bacteroidia.Bacteroidales.Rikenellaceae	NBPF3
192317	ENSG00000142794	rs2800935	8.01E-06	1.61E-05	0.40462365	0.87693704	1.620645021	-0.998264992	-0.138174966	0.017119083	0.334062824	0.214198517	0.164718008	0.110115808	0.000471156	0.000203584	0.95319546	0.933837527	Bacteria.Firmicutes.Bacilli	NBPF3
192318	ENSG00000142794	rs2800935	1.43E-07	6.28E-08	0.357345026	0.435536226	1.493014865	-1.023444553	0.114865811	-0.064035053	0.252985834	0.167526231	0.123908522	0.081614524	3.64E-06	4.24E-07	0.987128526	0.935449612	Bacteria.Proteobacteria.Gammaproteobacteria.Pseudomonadales	NBPF3
192319	ENSG00000142794	rs2800935	0.001098213	0.000554359	0.72281081	0.713301151	1.511768146	-1.044201354	0.068878626	-0.044872712	0.442485465	0.287451633	0.193346209	0.121594783	0.023956613	0.00483076	0.998891856	0.999590371	Bacteria.Firmicutes.Bacilli.Bacillales.Staphylococcaceae.Staphylococcus	NBPF3
192320	ENSG00000142794	rs2800935	8.68E-08	6.47E-09	0.477406858	0.808403528	1.310770137	-0.944305691	-0.062075546	-0.014408277	0.217456876	0.141458269	0.086865953	0.059177424	1.87E-06	5.13E-08	0.529959973	0.995819926	Bacteria.Firmicutes.Clostridia.Clostridiales.Lachnospiraceae.Lachnospira	NBPF3
192321	ENSG00000142794	rs2800935	0.010999166	0.002031369	0.063322124	0.029213834	0.898714973	-0.648999909	-0.243348854	0.173189071	0.343315223	0.201851771	0.128807995	0.077666562	0.051083914	0.00487798	0.996596763	0.999791394	Bacteria.Firmicutes.Clostridia.Clostridiales.Ruminococcaceae.Ruminococcaceae_UCG_005	NBPF3
192322	ENSG00000142794	rs2800935	1.46E-07	8.77E-08	0.031411236	0.045795505	1.922506193	-1.279801986	0.24075886	-0.14128302	0.32607681	0.212411213	0.10946493	0.069381202	2.14E-05	3.92E-06	0.943205686	0.867544978	Bacteria.Proteobacteria.Gammaproteobacteria.Enterobacteriales.Enterobacteriaceae.Citrobacter	NBPF3
192323	ENSG00000142794	rs2800935	7.31E-07	9.20E-07	0.647449531	0.908328484	1.467259945	-0.945222117	-0.07363855	-0.012484187	0.267570529	0.174267865	0.160278133	0.107997691	3.79E-05	9.93E-06	0.988415778	0.999485497	Bacteria.Firmicutes.Bacilli.Lactobacillales.Streptococcaceae	NBPF3
192324	ENSG00000142794	rs2800935	4.95E-06	1.53E-06	0.755309328	0.558604306	1.336470779	-0.899252217	-0.026396724	0.031747476	0.268315755	0.169933309	0.084344049	0.053997061	0.000272223	2.69E-05	0.863877972	0.947181001	Bacteria.Bacteroidetes.Bacteroidia.Bacteroidales.Prevotellaceae.Prevotella_9	NBPF3
192325	ENSG00000142794	rs2800935	4.50E-07	1.41E-06	0.938811412	0.731120888	1.370290381	-0.909796387	-0.008737369	0.027661268	0.244303014	0.171249893	0.113381903	0.080150458	7.67E-05	4.78E-05	0.99991226	0.996838275	Bacteria.Actinobacteria.Coriobacteriia.Coriobacteriales.Coriobacteriaceae.Collinsella	NBPF3
192326	ENSG00000142794	rs2800935	4.69E-08	8.90E-09	0.857633161	0.819959973	1.369685914	-0.948572772	0.019493686	-0.017166807	0.221548581	0.14380026	0.108237192	0.075121914	1.65E-06	8.57E-08	0.982862011	0.988536939	Bacteria.Firmicutes.Negativicutes.Selenomonadales.Veillonellaceae.Veillonella	NBPF3
192327	ENSG00000142794	rs2800935	0.106164654	0.041447493	0.249829702	0.63715626	0.847997654	-0.789039097	0.154036454	-0.046593537	0.517567975	0.379296614	0.13265918	0.098318479	0.452487584	0.125328288	0.998803525	0.997226571	Bacteria.Firmicutes.Clostridia.Clostridiales.Lachnospiraceae.Eubacterium_rectale_group	NBPF3
192328	ENSG00000142794	rs2800935	0.663695282	0.635608529	0.095702334	0.128268037	0.294501899	-0.233369404	0.208155712	-0.137009286	0.674207218	0.490181924	0.123124831	0.088932263	0.916694718	0.656084625	0.999973618	0.989705988	Bacteria.Bacteroidetes.Bacteroidia.Bacteroidales.Bacteroidaceae.Bacteroides	NBPF3
192329	ENSG00000142794	rs2800935	0.001441894	0.001370377	0.084521865	0.017660118	1.018808721	-0.648209878	-0.242138809	0.235538625	0.306105423	0.193791488	0.1382215	0.096743695	0.014987488	0.004501321	0.998820086	0.961415255	Bacteria.Firmicutes.Clostridia.Clostridiales.Family_XIII	NBPF3
192330	ENSG00000142794	rs2800935	1.00E-06	5.44E-08	0.737555381	0.520283543	1.37787271	-0.957539499	0.043653949	-0.052892471	0.255051884	0.155815536	0.129717886	0.081823725	1.60E-05	4.67E-07	0.931135469	0.987424055	Bacteria.Proteobacteria.Gammaproteobacteria.Pasteurellales.Pasteurellaceae	NBPF3
192331	ENSG00000142794	rs2800935	1.53E-08	4.01E-09	0.601775268	0.91449388	1.393352409	-0.97809131	0.06251775	-0.007945714	0.215642296	0.143968875	0.119214747	0.073714391	4.05E-07	3.95E-08	0.975933082	0.908057987	Bacteria.Bacteroidetes.Bacteroidia.Bacteroidales.Rikenellaceae.Alistipes	NBPF3
192332	ENSG00000142794	rs2800935	1.73E-08	6.21E-09	0.758878499	0.910322093	1.397547858	-0.993835818	-0.042360139	-0.009935553	0.217307324	0.148654444	0.137421782	0.087869378	6.32E-07	6.91E-08	0.957457667	0.998755611	Bacteria.Actinobacteria.Actinobacteria.Bifidobacteriales.Bifidobacteriaceae	NBPF3
192333	ENSG00000142794	rs2800935	1.33E-06	1.91E-07	0.318477722	0.386159048	1.578887928	-1.06185534	0.115781892	-0.064859195	0.296324116	0.182198313	0.115170879	0.074339027	7.14E-05	4.38E-06	0.699149683	0.910884448	Bacteria.Bacteroidetes.Bacteroidia.Bacteroidales.Porphyromonadaceae.Odoribacter	NBPF3
192334	ENSG00000142794	rs2800935	1.53E-06	3.27E-07	0.751971581	0.848821563	1.347100342	-0.98196128	0.028893338	0.011519835	0.254622029	0.172548488	0.091036679	0.060192351	4.46E-05	4.30E-06	0.775580835	0.994680072	Bacteria.Proteobacteria.Betaproteobacteria.Burkholderiales	NBPF3
192335	ENSG00000142794	rs2800935	0.209178915	0.25137841	0.875869227	0.966035463	1.566490206	-0.929011367	-0.031146908	-0.005584442	1.235011967	0.802729	0.198609903	0.130644039	0.997454612	0.812487091	0.997650199	0.999159905	Bacteria.Firmicutes.Clostridia.Clostridiales	NBPF3
192336	ENSG00000142794	rs2800935	8.30E-07	8.31E-07	0.697681772	0.877503979	1.454906655	-0.942430336	-0.062879668	-0.016640078	0.26692359	0.172906309	0.161156998	0.107534123	3.72E-05	9.11E-06	0.976314705	0.992633569	Bacteria.Firmicutes.Bacilli.Lactobacillales.Streptococcaceae.Streptococcus	NBPF3
192337	ENSG00000142794	rs2800935	0.000184698	8.57E-05	0.700118182	0.95720299	1.502876505	-0.986897636	-0.059046052	0.005314144	0.378934728	0.235500695	0.152626131	0.09864531	0.003870637	0.000812518	0.928631531	0.887994569	Bacteria.Firmicutes.Erysipelotrichia.Erysipelotrichales.Erysipelotrichaceae	NBPF3
192338	ENSG00000142794	rs2800935	0.00266895	0.000613852	0.440469159	0.619435694	1.146929639	-0.854386266	-0.100738414	0.041209744	0.367196425	0.237272972	0.129790643	0.08257796	0.027163253	0.003750459	0.997329664	0.92426646	Bacteria.Firmicutes.Negativicutes.Selenomonadales.Veillonellaceae.Megasphaera	NBPF3
192339	ENSG00000142794	rs2800935	2.53E-06	3.43E-07	0.791703312	0.697838109	1.35148413	-1.007977906	0.024524116	0.02383811	0.261962007	0.177503759	0.092477985	0.061129004	8.58E-05	5.73E-06	0.819905262	0.995117319	Bacteria.Proteobacteria.Betaproteobacteria	NBPF3
192340	ENSG00000142794	rs2800935	3.96E-08	7.43E-08	0.676964855	0.894993165	1.399404687	-0.946787559	0.055795891	-0.012947422	0.224809206	0.156063201	0.133325139	0.09771173	3.07E-06	1.24E-06	0.999739884	0.911963834	Bacteria.Actinobacteria.Coriobacteriia.Coriobacteriales.Coriobacteriaceae	NBPF3
192341	ENSG00000142794	rs2800935	8.69E-07	4.96E-08	0.771874502	0.584718063	1.37724822	-0.958316992	0.037844954	-0.044998112	0.253219148	0.155354282	0.129990746	0.081926927	1.45E-05	4.18E-07	0.920570146	0.990569963	Bacteria.Proteobacteria.Gammaproteobacteria.Pasteurellales.Pasteurellaceae.Haemophilus	NBPF3
192342	ENSG00000142794	rs2800935	5.57E-06	4.68E-07	0.252064415	0.406851955	1.22373121	-0.881697633	0.147246565	-0.066215181	0.247254855	0.157478687	0.127417138	0.079312467	8.12E-05	2.90E-06	0.999694213	0.88911912	Bacteria.Firmicutes.Clostridia.Clostridiales.Lachnospiraceaencultured	NBPF3
192343	ENSG00000142794	rs2800935	0.001147363	3.39E-05	0.882429952	0.455949123	1.370412374	-1.060208426	0.025333801	-0.079087064	0.402773803	0.238036534	0.170630184	0.105446654	0.025220132	0.000581702	0.999697332	0.893011028	Bacteria.Firmicutes.Clostridia.Clostridiales.Ruminococcaceae.Ruminococcaceae_UCG_013	NBPF3
192344	ENSG00000142794	rs2800935	1.97E-08	1.29E-08	0.481143998	0.239489331	1.411481175	-0.94605706	-0.063467319	0.075194448	0.220589413	0.145427916	0.08957491	0.063340361	5.97E-07	1.28E-07	0.99935717	0.95070012	Bacteria.Firmicutes.Erysipelotrichia.Erysipelotrichales.Erysipelotrichaceae.Erysipelotrichaceae_UCG_003	NBPF3
192345	ENSG00000142794	rs2800935	2.76E-08	3.61E-09	0.226452787	0.501745916	1.347198625	-0.958596586	0.115335008	-0.041036638	0.21333618	0.140559027	0.094450458	0.060748825	1.02E-06	3.49E-08	0.944964627	0.97562022	Bacteria.Bacteroidetes.Bacteroidia.Bacteroidales.Porphyromonadaceae	NBPF3
192346	ENSG00000142794	rs2800935	1.08E-05	3.07E-06	0.429262874	0.469026137	1.254211533	-0.878185505	0.107079631	-0.066945026	0.262914569	0.171915316	0.134619799	0.091915516	0.000134759	1.54E-05	0.92078388	0.927707307	Bacteria.Firmicutes.Clostridia.Clostridiales.Lachnospiraceae.Fusicatenibacter	NBPF3
192347	ENSG00000142794	rs2800935	4.78E-07	1.97E-07	0.633190782	0.635034918	1.440276592	-0.997556031	0.043338464	-0.02893195	0.257499359	0.171413029	0.090382181	0.060667081	1.87E-05	2.83E-06	0.959597159	0.99789802	Bacteria.Verrucomicrobia	NBPF3
192348	ENSG00000142794	rs2800935	0.000738516	0.000283669	0.583558789	0.498954076	1.224920291	-0.842330788	0.084619202	-0.066654294	0.345743509	0.219487414	0.153588628	0.098028999	0.008359241	0.001305397	0.906603649	0.92531376	Bacteria.Firmicutes.Clostridia.Clostridiales.Lachnospiraceae.Blautia	NBPF3
192349	ENSG00000142794	rs2800935	1.40E-07	4.44E-08	0.467375113	0.241225734	1.51688295	-1.099319438	0.081179096	-0.084960609	0.256797575	0.1774196	0.111044347	0.071834533	4.85E-06	4.69E-07	0.925651563	0.979585985	Bacteria.Firmicutes.Erysipelotrichia.Erysipelotrichales.Erysipelotrichaceae.Erysipelatoclostridium	NBPF3
192350	ENSG00000142794	rs2800935	0.001023926	0.000193625	0.567590139	0.561454974	1.214689842	-0.857160332	0.068330442	-0.041872716	0.353207568	0.216890375	0.11893208	0.071739043	0.027234491	0.002014363	0.996566686	0.997858307	Bacteria.Proteobacteria.Gammaproteobacteria	NBPF3
192351	ENSG00000142794	rs2800935	3.90E-05	7.45E-05	0.728105086	0.234961444	1.298919512	-0.81193366	0.035352218	-0.081301978	0.294218065	0.19190343	0.101252164	0.067819968	0.000739141	0.000326751	0.727628251	0.920789301	Bacteria.Firmicutes.Clostridia.Clostridiales.Lachnospiraceae.Lachnoclostridium	NBPF3
192352	ENSG00000142794	rs2800935	2.53E-06	5.30E-07	0.400819049	0.781747887	1.280097944	-0.937038771	-0.0974468	0.021887671	0.248129165	0.168329184	0.11522532	0.078678245	6.76E-05	5.36E-06	0.945687051	0.881557987	Bacteria.Firmicutes.Bacilli.Lactobacillales.Carnobacteriaceae.Granulicatella	NBPF3
192353	ENSG00000142794	rs2800935	0.003405582	0.000609775	0.443012175	0.272652642	1.161696586	-0.805075184	0.099830243	-0.085278803	0.38211583	0.2234496	0.129342253	0.077081169	0.018282628	0.001789604	0.521687427	0.927273021	Bacteria.Firmicutes.Clostridia.Clostridiales.Lachnospiraceae.Anaerostipes	NBPF3
192354	ENSG00000142794	rs2800935	1.70E-08	5.97E-09	0.742400941	0.913232677	1.398165038	-0.996254875	-0.044980054	-0.009476371	0.217228147	0.148793938	0.136270124	0.086631726	6.43E-07	6.10E-08	0.901379466	0.993111591	Bacteria.Actinobacteria.Actinobacteria.Bifidobacteriales.Bifidobacteriaceae.Bifidobacterium	NBPF3
192355	ENSG00000142794	rs2800935	0.005240721	0.002870275	0.796318411	0.694274864	1.2737115	-0.86322018	-0.036266104	0.035228639	0.440832974	0.278569417	0.139928411	0.089229097	0.047024105	0.012002912	0.998896274	0.991926881	Bacteria.Proteobacteria.Deltaproteobacteria.Desulfovibrionales.Desulfovibrionaceae.Desulfovibrio	NBPF3
192356	ENSG00000142794	rs2800935	3.84E-05	8.44E-05	0.790744563	0.970466373	1.433605629	-0.951715366	0.03040786	-0.002926307	0.324416108	0.226873036	0.114126923	0.078735649	0.002429014	0.001043968	0.997594253	0.968948848	Bacteria.Firmicutes.Erysipelotrichia.Erysipelotrichales.Erysipelotrichaceae.Faecalitalea	NBPF3
192357	ENSG00000142794	rs2800935	1.55E-08	2.58E-09	0.834932809	0.361202529	1.372869074	-0.965011154	-0.019726849	0.05984594	0.212569923	0.139801829	0.094288737	0.065081027	4.41E-07	2.46E-08	0.998525812	0.997174658	Bacteria.Proteobacteria.Deltaproteobacteria.Desulfovibrionales.Desulfovibrionaceae	NBPF3
192358	ENSG00000142794	rs2800935	3.61E-07	1.39E-07	0.236529431	0.342039871	1.591121632	-1.070124042	0.149600772	-0.07875435	0.280865693	0.18108667	0.125216036	0.082280351	1.71E-05	1.63E-06	0.882572991	0.899651207	Bacteria.Proteobacteria.Gammaproteobacteria.Pseudomonadales.Pseudomonadaceae.Pseudomonas	NBPF3
192359	ENSG00000142794	rs2800935	0.01813001	0.004498087	0.659675997	0.959225067	1.189548529	-0.949787372	0.043332885	0.003349218	0.490685534	0.32269012	0.097951894	0.065256882	0.120851653	0.023618912	0.975047561	0.940933325	Bacteria.Firmicutes.Clostridia.Clostridiales.Ruminococcaceae.Faecalibacterium	NBPF3
192360	ENSG00000142794	rs2800935	0.0004238	0.000232267	0.885639361	0.936013449	1.332538608	-0.935205804	-0.01844959	0.007102114	0.358637492	0.239932498	0.127776189	0.088123459	0.007528107	0.00146341	0.856607011	0.996502544	Bacteria.Firmicutes.Clostridia.Clostridiales.Family_XI	NBPF3
192361	ENSG00000142794	rs2800935	1.65E-08	2.68E-09	0.824218866	0.3578333	1.370414063	-0.963894751	-0.02122187	0.060436703	0.212694323	0.139832765	0.095156555	0.065261211	4.69E-07	2.62E-08	0.997604342	0.996621608	Bacteria.Proteobacteria.Deltaproteobacteria	NBPF3
192362	ENSG00000142794	rs2800935	3.26E-08	6.37E-08	0.729550783	0.967859681	1.396035029	-0.933615595	0.048972297	0.004176328	0.22253725	0.152914109	0.141042746	0.103250933	2.53E-06	1.04E-06	0.999005033	0.949522544	Bacteria.Actinobacteria.Coriobacteriia.Coriobacteriales	NBPF3
192363	ENSG00000142794	rs2800935	2.39E-06	5.07E-07	0.360297422	0.744078077	1.276822802	-0.936109811	-0.107744165	0.025892834	0.246784995	0.16781702	0.116947159	0.078977462	6.76E-05	4.98E-06	0.991744893	0.887089199	Bacteria.Firmicutes.Bacilli.Lactobacillales.Carnobacteriaceae	NBPF3
192364	ENSG00000142794	rs2800935	3.10E-06	3.56E-07	0.581555756	0.926607893	1.308545905	-0.978480728	-0.069752463	-0.007668297	0.256295783	0.172614157	0.125932342	0.082926099	9.24E-05	4.45E-06	0.979221309	0.998719086	Bacteria.Firmicutes.Bacilli.Bacillales.Family_XI.Gemella	NBPF3
192365	ENSG00000142794	rs2800935	4.58E-07	8.78E-08	0.631957126	0.810580271	1.441099192	-0.990127255	-0.059666458	0.018756912	0.257140919	0.164344938	0.123983028	0.077941216	7.76E-06	5.65E-07	0.753789888	0.98350304	Bacteria.Firmicutes.Clostridia.Clostridiales.Lachnospiraceae.Dorea	NBPF3
192366	ENSG00000142794	rs2800935	3.18E-08	8.16E-09	0.556747402	0.960588564	1.379865653	-0.990760835	-0.071625096	-0.003940161	0.219740824	0.149709256	0.121247694	0.07942929	1.18E-06	8.23E-08	0.648241245	0.893645042	Bacteria.Firmicutes.Clostridia.Clostridiales.Peptostreptococcaceae	NBPF3
192367	ENSG00000142794	rs2800935	0.094388157	0.034995611	0.107689638	0.081294715	0.753561416	-0.566182902	-0.248948678	0.165028227	0.443927715	0.262915281	0.1526192	0.093198001	0.212935995	0.052087674	0.981084248	0.998600531	Bacteria.Firmicutes.Clostridia.Clostridiales.Ruminococcaceae.Ruminiclostridium_6	NBPF3
192368	ENSG00000142794	rs2800935	6.89E-06	4.87E-06	0.7880438	0.771743932	1.427554218	-0.934449474	0.029170369	0.020555303	0.291814955	0.187450169	0.108053117	0.070562278	0.000218249	4.10E-05	0.612575822	0.978565828	Bacteria.Firmicutes.Clostridia.Clostridiales.Christensenellaceae.Christensenellaceae_R_7_group	NBPF3
192369	ENSG00000142794	rs2800935	0.663823944	0.682214127	0.231173746	0.217862888	0.37179525	-0.242100483	0.183835953	-0.129397967	0.85150353	0.588639437	0.152099535	0.103993831	0.959460813	0.66711572	0.997675757	0.924386311	Bacteria.Bacteroidetes	NBPF3
192370	ENSG00000142794	rs2800935	1.92E-05	3.70E-06	0.232601706	0.277365589	1.19751379	-0.847153548	0.156253743	-0.091599464	0.259617527	0.167475336	0.12967944	0.083618755	0.000195632	1.47E-05	0.997117901	0.9453081	Bacteria.Firmicutes.Clostridia.Clostridiales.Lachnospiraceae.Eubacterium_hallii_group	NBPF3
192371	ENSG00000142794	rs2800935	3.19E-06	2.15E-07	0.727625916	0.372629947	1.373779661	-1.121208603	-0.028366789	-0.051942832	0.269474878	0.19338949	0.081096246	0.057858632	0.000131043	4.24E-06	0.880544813	0.998607976	Bacteria.Firmicutes.Clostridia.Clostridiales.Lachnospiraceae.Tyzzerella_4	NBPF3
192372	ENSG00000142794	rs2800935	0.002977047	0.000858329	0.291554078	0.157801191	1.10436436	-0.747812818	-0.12630551	0.107087865	0.357827528	0.21394808	0.11877982	0.074940604	0.031635044	0.003425929	0.999985325	0.999758873	Bacteria.Firmicutes.Clostridia.Clostridiales.Ruminococcaceae.Ruminococcaceae_UCG_014	NBPF3
192373	ENSG00000142794	rs2800935	3.25E-08	7.13E-09	0.756258091	0.716733004	1.370094895	-0.949007229	-0.026964431	0.021067986	0.218357288	0.142679565	0.086504688	0.057813597	8.94E-07	8.04E-08	0.968802863	0.997181136	Bacteria.Bacteroidetes.Bacteroidia.Bacteroidales.Prevotellaceae	NBPF3
192374	ENSG00000142794	rs2800935	2.34E-05	1.14E-06	0.576781647	0.765358829	1.288541585	-0.994594552	-0.052886041	-0.017858368	0.282717784	0.185292544	0.094284704	0.059586574	0.000680986	1.74E-05	0.99714486	0.996602117	Bacteria.Firmicutes.Clostridia.Clostridiales.Clostridiaceae_1.Clostridium_sensu_stricto_1	NBPF3
192375	ENSG00000142794	rs2800935	1.19E-07	3.06E-08	0.428131634	0.721872277	1.337295419	-0.952115056	-0.123286237	0.035776049	0.224795344	0.151378811	0.154613481	0.100071567	3.38E-06	2.72E-07	0.88760533	0.997132292	Bacteria.Firmicutes.Bacilli.Bacillales	NBPF3
192376	ENSG00000142794	rs2800935	0.002364106	0.000557562	0.721685863	0.57825965	1.520838275	-1.097985755	-0.062731076	0.062307596	0.480602777	0.302406683	0.175346524	0.111514644	0.06142888	0.010279352	0.930226498	0.90463379	Bacteria.Firmicutes.Negativicutes.Selenomonadales	NBPF3
192377	ENSG00000142794	rs2800935	2.59E-08	5.52E-09	0.828739834	0.583041558	1.380042851	-0.984376758	-0.016352994	0.026731191	0.217972556	0.146598473	0.075293161	0.048451866	1.22E-06	7.67E-08	0.999492402	0.999741582	Bacteria.Proteobacteria.Gammaproteobacteria.Enterobacteriales.Enterobacteriaceae.Escherichia_Shigella	NBPF3
192378	ENSG00000142794	rs2800935	1.60E-05	9.13E-07	0.550804571	0.805957501	1.286273243	-0.984119145	-0.054711851	-0.014372017	0.275883805	0.181372239	0.091235139	0.058269201	0.000438783	1.14E-05	0.982255696	0.99999132	Bacteria.Firmicutes.Clostridia.Clostridiales.Clostridiaceae_1	NBPF3
192379	ENSG00000142794	rs2800935	0.000276423	0.000218408	0.88819597	0.920627964	1.415028864	-0.93712424	0.017695981	0.008232739	0.367968045	0.239295771	0.125379054	0.082302249	0.006476504	0.002065243	0.999878354	0.998275086	Bacteria.Bacteroidetes.Bacteroidia.Bacteroidales.Porphyromonadaceae.Barnesiella	NBPF3
192380	ENSG00000142794	rs2800935	2.06E-07	2.63E-07	0.562330233	0.122608247	1.33110107	-0.85740008	-0.051443839	0.089796871	0.229170744	0.149216923	0.088334869	0.057404679	6.73E-06	2.59E-06	0.739857946	0.970562572	Bacteria.Firmicutes.Negativicutes.Selenomonadales.Acidaminococcaceae.Phascolarctobacterium	NBPF3
192381	ENSG00000142794	rs2800935	1.36E-06	5.12E-07	0.636552877	0.761898744	1.504671008	-0.974697758	-0.080141839	-0.033444974	0.282737861	0.174820643	0.16880673	0.109920905	3.74E-05	4.54E-06	0.845713424	0.964824305	Bacteria.Actinobacteria	NBPF3
192382	ENSG00000142794	rs2800935	8.75E-08	2.37E-08	0.55827	0.722728811	1.341879357	-0.953093802	0.0461896	-0.017568852	0.222699454	0.150028162	0.078493756	0.049301537	4.40E-06	4.31E-07	0.997282517	0.999171204	Bacteria.Proteobacteria.Gammaproteobacteria.Enterobacteriales.Enterobacteriaceae	NBPF3
192383	ENSG00000142794	rs2800935	0.187782429	0.252409745	0.760370931	0.952041958	1.782093302	-1.018425175	-0.064804433	0.008524479	1.338739307	0.881924099	0.211586091	0.141191426	0.999435429	0.959065662	0.999968393	0.999515331	Bacteria.Firmicutes	NBPF3
192384	ENSG00000142794	rs2800935	3.63E-05	1.39E-05	0.632526652	0.424678247	1.295297256	-0.862576316	0.055493249	-0.05926635	0.292071399	0.183438782	0.11550473	0.073770449	0.001288003	0.000158396	0.850508551	0.897490053	Bacteria.Firmicutes.Negativicutes.Selenomonadales.Veillonellaceae	NBPF3
192385	ENSG00000142794	rs2800935	2.15E-06	3.37E-06	0.453105977	0.932083695	1.559622321	-0.982356952	-0.12105541	0.009241832	0.299814725	0.19324397	0.160384627	0.108022965	0.000104813	3.64E-05	0.975513775	0.986418042	Bacteria.Firmicutes.Bacilli.Lactobacillales	NBPF3
192386	ENSG00000142794	rs2800935	1.25E-07	2.26E-08	0.82684088	0.721154635	1.404629171	-0.969726109	0.020865327	0.022795268	0.236683029	0.152357371	0.094998425	0.063590774	2.38E-06	1.84E-07	0.998277807	0.999325446	Bacteria.Bacteroidetes.Bacteroidia.Bacteroidales.Porphyromonadaceae.Parabacteroides	NBPF3
192387	ENSG00000142794	rs2800935	0.000117659	6.85E-05	0.094056809	0.109520689	1.096239333	-0.767021867	-0.20077065	0.133368056	0.267462137	0.180272057	0.118153639	0.082195225	0.001505663	0.000254729	0.67767453	0.981481548	Bacteria.Firmicutes.Clostridia.Clostridiales.Lachnospiraceae.Eubacterium_eligens_group	NBPF3
192388	ENSG00000142794	rs2800935	4.85E-06	1.61E-06	0.548755231	0.527262345	1.286683993	-0.893642625	0.058056603	-0.040085039	0.258039417	0.169338692	0.096315425	0.063065489	8.73E-05	1.03E-05	0.744621511	0.839612064	Bacteria.Firmicutes.Clostridia.Clostridiales.Lachnospiraceae.Roseburia	NBPF3
192389	ENSG00000142794	rs2800935	6.12E-09	1.62E-09	0.070113463	0.147038978	1.418300828	-0.974393634	0.190053105	-0.091839601	0.212023367	0.138880105	0.103206249	0.06257867	2.23E-07	1.78E-08	0.724240386	0.736237447	Bacteria.Fusobacteria.Fusobacteriia.Fusobacteriales	NBPF3
192390	ENSG00000142794	rs2800935	0.000295694	0.000144773	0.976720705	0.847058174	1.378802307	-0.921970366	0.003610791	0.014803835	0.360454117	0.228325959	0.123264856	0.076448547	0.005040613	0.000860925	0.999858829	0.957708045	Bacteria.Proteobacteria.Betaproteobacteria.Neisseriales.Neisseriaceae.Eikenella	NBPF3
192391	ENSG00000142794	rs2800935	0.207664277	0.160973939	0.615053273	0.489061708	0.993868762	-0.645107004	0.102971255	-0.081577445	0.780924318	0.454948847	0.203780103	0.117250033	0.681397323	0.384260189	0.999330493	0.996754281	Bacteria.Proteobacteria	NBPF3
192392	ENSG00000142794	rs2800935	0.249020529	0.301627735	0.895468866	0.720808538	1.238926809	-0.71955442	0.02559433	-0.045762366	1.065146874	0.691064034	0.194039776	0.127495576	0.954184916	0.679885055	0.999826541	0.999832315	Bacteria.Firmicutes.Clostridia.Clostridiales.Lachnospiraceae	NBPF3
192393	ENSG00000142794	rs2800935	2.69E-08	4.80E-09	0.603749601	0.758840912	1.346675562	-0.941781561	0.039086715	0.015847625	0.213020724	0.139542838	0.074941977	0.051403476	8.09E-07	4.02E-08	0.785197424	0.9272906	Bacteria.Firmicutes.Clostridia.Clostridiales.Lachnospiraceae.Lachnospiraceae_NK4A136_group	NBPF3
192394	ENSG00000142794	rs2800935	0.050390716	0.016561817	0.19726497	0.200191601	0.875125401	-0.655835735	-0.200705079	0.12029928	0.438958297	0.266600174	0.15406548	0.092955946	0.158741995	0.037368696	0.958034317	0.997513341	Bacteria.Firmicutes.Clostridia.Clostridiales.Lachnospiraceae.Eubacterium_xylanophilum_group	NBPF3
192395	ENSG00000142794	rs2800935	0.663848291	0.682082475	0.231079868	0.217846381	0.371723853	-0.242175427	0.183859718	-0.129391781	0.851405802	0.588563386	0.152088246	0.103985085	0.959504824	0.669153095	0.997187614	0.921529413	Bacteria.Bacteroidetes.Bacteroidia.Bacteroidales	NBPF3
192396	ENSG00000142892	rs1779186	0.159335346	0.180264885	0.045191239	0.132452789	0.287867663	-0.628030939	0.188664261	-0.283495685	0.202206342	0.463660584	0.092382176	0.186066362	0.29697756	0.149135383	0.99792254	0.986607256	Bacteria.Firmicutes.Clostridia.Clostridiales.Family_XIII.Family_XIII_AD3011_group	PIGK
192397	ENSG00000142892	rs1779186	0.798552345	0.896701545	0.989007793	0.83524866	-0.037809362	-0.032470089	0.001058187	-0.03018382	0.147537691	0.249122182	0.076512656	0.144550807	0.316398101	0.215967853	0.966359896	0.998755611	Bacteria.Actinobacteria.Actinobacteria.Bifidobacteriales.Bifidobacteriaceae	PIGK
192398	ENSG00000142892	rs1779186	0.817087696	0.78266793	0.791234349	0.8650163	-0.031464241	-0.066011586	0.017852503	0.022376913	0.135486421	0.238318903	0.067165121	0.131115007	0.276177752	0.200840797	0.992052328	0.997201293	Bacteria.Firmicutes.Clostridia.Clostridiales.Lachnospiraceae.Coprococcus_1	PIGK
192399	ENSG00000142892	rs1779186	0.468930382	0.42950808	0.211334809	0.390095841	0.142851659	-0.261683285	-0.114665407	0.149421041	0.1960929	0.329162206	0.09083518	0.172695568	0.414616264	0.222545281	0.933709887	0.933837527	Bacteria.Firmicutes.Bacilli	PIGK
192400	ENSG00000142892	rs1779186	0.14462608	0.381211085	0.009370476	0.290438293	0.245096851	-0.283379946	0.151174072	-0.120038963	0.165993429	0.321417496	0.056452322	0.112623626	0.163214068	0.211652493	0.282415124	0.838318063	Bacteria.Firmicutes.Clostridia.Clostridiales.Lachnospiraceae.Lachnospiraceae_UCG_010	PIGK
192401	ENSG00000142892	rs1779186	0.847134776	0.471417572	0.89997988	0.468334521	-0.099594544	-0.556147089	0.013106372	0.121121547	0.514577618	0.76773115	0.103871425	0.166040368	0.92490061	0.660656068	0.999135888	0.996172726	Bacteria.Firmicutes.Clostridia.Clostridiales.Ruminococcaceae	PIGK
192402	ENSG00000142892	rs1779186	0.934956626	0.635143078	0.320630151	0.319262117	-0.011154986	-0.116352431	0.05842483	-0.102793703	0.136157844	0.244056248	0.058377569	0.102418383	0.318010502	0.165105458	0.99935717	0.960853802	Bacteria.Firmicutes.Erysipelotrichia.Erysipelotrichales.Erysipelotrichaceae.Erysipelotrichaceae_UCG_003	PIGK
192403	ENSG00000142892	rs1779186	0.719087649	0.259772143	0.926037402	0.064666596	-0.073998649	-0.323621977	-0.008052397	-0.303426971	0.204843232	0.284663913	0.086406196	0.16144433	0.537197032	0.150950711	0.887763285	0.942166966	Bacteria.Firmicutes.Clostridia.Clostridiales.Lachnospiraceae.Lachnospiraceae_ND3007_group	PIGK
192404	ENSG00000142892	rs1779186	0.34912211	0.582621637	0.336290672	0.429834305	-0.20656038	0.26620216	-0.074351462	0.12100492	0.219022815	0.481968609	0.076754661	0.152316031	0.412014083	0.318192235	0.997594253	0.968019235	Bacteria.Firmicutes.Erysipelotrichia.Erysipelotrichales.Erysipelotrichaceae.Faecalitalea	PIGK
192405	ENSG00000142892	rs1779186	0.833906586	0.571867162	0.620072911	0.585177407	0.043184842	-0.291575368	0.035157361	-0.089464051	0.205116839	0.513169939	0.070578525	0.163084831	0.520700833	0.316005159	0.998896274	0.99087052	Bacteria.Proteobacteria.Deltaproteobacteria.Desulfovibrionales.Desulfovibrionaceae.Desulfovibrio	PIGK
192406	ENSG00000142892	rs1779186	0.545164739	0.620354907	0.240817347	0.561944232	0.119487652	0.22059636	0.101175213	0.094446461	0.196456453	0.443205894	0.08546903	0.162014769	0.445419677	0.345395586	0.764218706	0.887847677	Bacteria.Firmicutes.Clostridia.Clostridiales.Ruminococcaceae.Ruminiclostridium_9	PIGK
192407	ENSG00000142892	rs1779186	0.401631229	0.772816106	0.400808161	0.617814128	-0.191677361	0.119421843	-0.074714654	0.0729034	0.227041018	0.41194257	0.088343792	0.145412326	0.453115779	0.378634902	0.998832683	0.981449155	Bacteria.Firmicutes.Clostridia.Clostridiales.Ruminococcaceae.Eubacterium_coprostanoligenes_group	PIGK
192408	ENSG00000142892	rs1779186	0.686972266	0.789591773	0.393158254	0.838267896	0.076962866	-0.096609969	0.053485613	-0.022234473	0.190137628	0.36056185	0.062220111	0.108498364	0.451092565	0.321135788	0.827706885	0.983976043	Bacteria.Bacteroidetes.Bacteroidia.Bacteroidales.Prevotellaceae.Prevotella_9	PIGK
192409	ENSG00000142892	rs1779186	0.564807723	0.969258827	0.392480483	0.538628849	-0.085803136	-0.009452269	-0.04271597	0.05013216	0.148274943	0.244329216	0.049620209	0.081098788	0.239833579	0.237542465	0.955858825	0.966245262	Bacteria.Firmicutes.Clostridia.Clostridiales.Lachnospiraceae.Tyzzerella	PIGK
192410	ENSG00000142892	rs1779186	0.729987009	0.996043081	0.354215495	0.953690128	0.059989994	0.001975081	0.063101889	0.007941228	0.173065061	0.396730568	0.067625208	0.136217887	0.492259028	0.340326109	0.996596763	0.999791394	Bacteria.Firmicutes.Clostridia.Clostridiales.Ruminococcaceae.Ruminococcaceae_UCG_005	PIGK
192411	ENSG00000142892	rs1779186	0.736120245	0.484332708	0.203266386	0.378979401	0.053183393	0.265880807	0.08180483	0.124624627	0.157141401	0.378006071	0.063649069	0.140688253	0.352014306	0.183958798	0.833316323	0.989115288	Bacteria.Firmicutes.Clostridia.Clostridiales.Ruminococcaceae.Ruminococcaceae_UCG_003	PIGK
192412	ENSG00000142892	rs1779186	0.785317288	0.875492678	0.727049072	0.480456174	-0.036939881	-0.036644303	0.019808863	-0.077075505	0.135051428	0.23295174	0.056505702	0.108609829	0.289196249	0.21044634	0.903663968	0.899897175	Bacteria.Fusobacteria.Fusobacteriia.Fusobacteriales.Fusobacteriaceae.Fusobacterium	PIGK
192413	ENSG00000142892	rs1779186	0.963563914	0.437127346	0.694140219	0.304355577	0.007464459	-0.224947121	0.030668739	-0.165810671	0.162772795	0.287702414	0.077643466	0.160153891	0.426045187	0.149036307	0.991744893	0.857301567	Bacteria.Firmicutes.Bacilli.Lactobacillales.Carnobacteriaceae	PIGK
192414	ENSG00000142892	rs1779186	0.655882402	0.488982203	0.764480794	0.27543487	-0.090759438	0.252457226	0.027386948	-0.192080987	0.202738997	0.362786336	0.091028583	0.174635769	0.410718441	0.2908274	0.950642636	0.782483738	Bacteria.Firmicutes.Erysipelotrichia.Erysipelotrichales	PIGK
192415	ENSG00000142892	rs1779186	0.548133153	0.237156055	0.683803532	0.16428764	-0.106561732	-0.39402978	-0.026256469	-0.201681763	0.176509482	0.330249297	0.064179414	0.143375001	0.40703903	0.139288977	0.868393464	0.940377436	Bacteria.Firmicutes.Erysipelotrichia.Erysipelotrichales.Erysipelotrichaceae.Clostridium_innocuum_group	PIGK
192416	ENSG00000142892	rs1779186	0.786951073	0.805578149	0.602148046	0.899547006	-0.036582419	-0.05831893	-0.032500267	0.012174427	0.134796433	0.235974447	0.062038346	0.09606749	0.311801334	0.202047022	0.995339941	0.955976963	Bacteria.Proteobacteria.Deltaproteobacteria.Desulfovibrionales.Desulfovibrionaceae.Bilophila	PIGK
192417	ENSG00000142892	rs1779186	0.699496835	0.868381563	0.674682725	0.902893626	-0.055341378	-0.039485083	-0.025151193	-0.013632942	0.142738818	0.237331752	0.059651597	0.11130385	0.247651737	0.224740834	0.968802863	0.997181136	Bacteria.Bacteroidetes.Bacteroidia.Bacteroidales.Prevotellaceae	PIGK
192418	ENSG00000142892	rs1779186	0.862328464	0.910462141	0.326331809	0.726015409	-0.023654355	0.030024566	0.058856705	0.038103636	0.135866969	0.265952415	0.059511492	0.108264822	0.310509457	0.222331591	0.911615867	0.96508845	Bacteria.Firmicutes.Clostridia.Clostridiales.Ruminococcaceae.Ruminococcaceae_UCG_002	PIGK
192419	ENSG00000142892	rs1779186	0.525733197	0.701670579	0.561184217	0.463038763	-0.125517462	0.127184161	-0.043083125	0.088863278	0.196744498	0.330553692	0.073761632	0.12037531	0.383156231	0.311809739	0.852816532	0.991307536	Bacteria.Firmicutes.Clostridia.Clostridiales.Ruminococcaceae.Ruminococcus_2	PIGK
192420	ENSG00000142892	rs1779186	0.567647237	0.643693506	0.31460655	0.353799221	-0.078048304	-0.109171556	-0.052072256	-0.103959418	0.135866516	0.234925055	0.051381564	0.111314558	0.243298039	0.173280661	0.886764336	0.847343769	Bacteria.Proteobacteria.Betaproteobacteria.Burkholderiales.Alcaligenaceae.Parasutterella	PIGK
192421	ENSG00000142892	rs1779186	0.667760917	0.847324294	0.684437778	0.965405199	-0.066834451	-0.051092099	0.020178035	0.003709683	0.15500199	0.264310686	0.049426657	0.0852033	0.352999821	0.229157949	0.999492402	0.999741582	Bacteria.Proteobacteria.Gammaproteobacteria.Enterobacteriales.Enterobacteriaceae.Escherichia_Shigella	PIGK
192422	ENSG00000142892	rs1779186	0.255371396	0.430339453	0.0308984	0.042909701	0.197322813	-0.185362538	0.232293826	-0.314580426	0.171955331	0.233583723	0.10528376	0.15233434	0.221000367	0.154803522	0.999739884	0.859864217	Bacteria.Actinobacteria.Coriobacteriia.Coriobacteriales.Coriobacteriaceae	PIGK
192423	ENSG00000142892	rs1779186	0.951213921	0.365382855	0.558617743	0.139439166	0.009980378	-0.239851831	-0.036076885	0.185924978	0.162496366	0.263130158	0.061362753	0.124264033	0.460112812	0.147475829	0.733022361	0.970296561	Bacteria.Proteobacteria.Betaproteobacteria.Burkholderiales	PIGK
192424	ENSG00000142892	rs1779186	0.678033675	0.564609652	0.937745885	0.069935081	-0.056360348	0.143067761	0.003658871	0.154798772	0.135148361	0.247106879	0.046665637	0.084006876	0.254383939	0.145081723	0.814388402	0.985377765	Bacteria.Proteobacteria.Betaproteobacteria.Burkholderiales.Alcaligenaceae.Sutterella	PIGK
192425	ENSG00000142892	rs1779186	0.713922245	0.929355538	0.675278506	0.909477221	-0.050976349	-0.021602556	0.024068109	0.015157291	0.138448319	0.242725251	0.057194075	0.132793505	0.247156344	0.207842588	0.980534121	0.923250751	Bacteria.Bacteroidetes.Bacteroidia.Bacteroidales.Rikenellaceae	PIGK
192426	ENSG00000142892	rs1779186	0.219957375	0.953467328	0.076490075	0.337288069	-0.185502993	0.013407002	-0.115426178	-0.109255439	0.149771317	0.228871281	0.064123154	0.11302154	0.165251973	0.178944035	0.299463685	0.906139728	Bacteria.Firmicutes.Clostridia.Clostridiales.Peptostreptococcaceae.Intestinibacter	PIGK
192427	ENSG00000142892	rs1779186	0.865308821	0.396240151	0.54580692	0.261374039	0.027817424	-0.245583385	0.046014248	-0.18042996	0.163350561	0.287567578	0.075776003	0.159249014	0.391140198	0.143439105	0.952108851	0.843195115	Bacteria.Firmicutes.Bacilli.Lactobacillales.Carnobacteriaceae.Granulicatella	PIGK
192428	ENSG00000142892	rs1779186	0.274225879	0.905903968	0.018065937	0.537851522	-0.1512548	0.027117444	-0.143980391	0.064440399	0.137168357	0.228514241	0.059357122	0.104045413	0.152545577	0.180460154	0.153406836	0.966168392	Bacteria.Firmicutes.Clostridia.Clostridiales.Lachnospiraceae.Lachnospira	PIGK
192429	ENSG00000142892	rs1779186	0.32979423	0.379290232	0.299029836	0.146435798	-0.181623557	0.285841688	0.089675275	-0.199071265	0.18497323	0.322897319	0.085659116	0.135439665	0.258242101	0.188057549	0.890411299	0.826943407	Bacteria.Firmicutes.Clostridia.Clostridiales.Lachnospiraceae.Blautia	PIGK
192430	ENSG00000142892	rs1779186	0.618619352	0.480077441	0.43525042	0.473759354	0.117844548	-0.435493421	0.072462592	-0.151585203	0.235592016	0.613138004	0.09229792	0.210369286	0.638610597	0.418875082	0.802593848	0.919745892	Bacteria.Firmicutes.Clostridia.Clostridiales.Ruminococcaceae.Anaerotruncus	PIGK
192431	ENSG00000142892	rs1779186	0.55296811	0.693294493	0.546176588	0.368069694	-0.095369273	0.118528731	-0.060605254	0.133124517	0.159903633	0.299204383	0.099896588	0.146870987	0.318671341	0.199887097	0.999672451	0.998587032	Bacteria.Firmicutes.Clostridia.Clostridiales.Ruminococcaceae.Butyricicoccus	PIGK
192432	ENSG00000142892	rs1779186	0.215520622	0.319150228	0.057786441	0.209136911	0.254152576	-0.252288877	0.162499602	-0.158137829	0.203205225	0.251309161	0.084132372	0.124663325	0.324556055	0.212129769	0.99991226	0.982046009	Bacteria.Actinobacteria.Coriobacteriia.Coriobacteriales.Coriobacteriaceae.Collinsella	PIGK
192433	ENSG00000142892	rs1779186	0.750121021	0.721261395	0.821115216	0.757464689	-0.057406923	-0.112798965	0.01604398	0.034516135	0.179490539	0.314795301	0.070669901	0.111300632	0.459356136	0.271095469	0.959667475	0.997216401	Bacteria.Firmicutes.Clostridia.Clostridiales.Ruminococcaceae.Subdoligranulum	PIGK
192434	ENSG00000142892	rs1779186	0.772921547	0.855896118	0.750114035	0.384085816	-0.039421421	-0.042229768	0.024029142	-0.086042959	0.136048142	0.231619702	0.075128201	0.098187224	0.264909609	0.213830762	0.771216521	0.950422487	Bacteria.Firmicutes.Clostridia.Clostridiales.Lachnospiraceae.Dorea	PIGK
192435	ENSG00000142892	rs1779186	0.157418781	0.059287074	0.030029545	0.020145363	0.254673678	-0.713687183	0.220300399	-0.376061868	0.178055334	0.371770693	0.099307832	0.157863824	0.219337719	0.054315846	0.998820086	0.961415255	Bacteria.Firmicutes.Clostridia.Clostridiales.Family_XIII	PIGK
192436	ENSG00000142892	rs1779186	0.229999613	0.759695254	0.221187011	0.65777369	-0.32888202	0.224192871	0.088345875	-0.076678895	0.271413643	0.729863585	0.071521155	0.172298948	0.603924242	0.500847341	0.998803525	0.997226571	Bacteria.Firmicutes.Clostridia.Clostridiales.Lachnospiraceae.Eubacterium_rectale_group	PIGK
192437	ENSG00000142892	rs1779186	0.699803007	0.514882097	0.340501771	0.453508328	0.067358096	-0.205441616	-0.084182155	0.130364982	0.173919314	0.313728429	0.087669454	0.172873345	0.463516428	0.205975354	0.967792983	0.973447285	Bacteria.Firmicutes.Bacilli.Lactobacillales	PIGK
192438	ENSG00000142892	rs1779186	0.96018597	0.561303393	0.525279156	0.383669931	0.008247261	0.204004	0.043503949	0.112393012	0.164573097	0.349377176	0.068116051	0.128143597	0.514264568	0.229172767	0.566918235	0.923668249	Bacteria.Firmicutes.Clostridia.Clostridiales.Christensenellaceae.Christensenellaceae_R_7_group	PIGK
192439	ENSG00000142892	rs1779186	0.740562852	0.869531545	0.206161868	0.90704271	-0.044399331	-0.038790016	-0.062289122	0.011752461	0.133521753	0.235228282	0.048779507	0.100255029	0.284747283	0.204983152	0.653401784	0.871357222	Bacteria.Firmicutes.Negativicutes.Selenomonadales.Veillonellaceae.Dialister	PIGK
192440	ENSG00000142892	rs1779186	0.927059506	0.802481502	0.364463118	0.899525942	0.013377836	-0.067158335	0.064094509	-0.019007729	0.145568221	0.267390959	0.070179482	0.149956944	0.302030636	0.157810854	0.990263512	0.942543944	Bacteria.Proteobacteria.Gammaproteobacteria.Pseudomonadales	PIGK
192441	ENSG00000142892	rs1779186	0.994512495	0.833374069	0.776774571	0.718903755	0.001435316	0.092085557	0.024125357	0.056976037	0.207892482	0.435963587	0.084737811	0.157613342	0.662718983	0.428821914	0.948905015	0.966332496	Bacteria.Firmicutes.Clostridia.Clostridiales.Ruminococcaceae.Ruminococcaceae_NK4A214_group	PIGK
192442	ENSG00000142892	rs1779186	0.808432131	0.797654993	0.904037677	0.733530203	-0.03335098	-0.060261243	-0.007777195	-0.034541547	0.136999431	0.234081876	0.064256416	0.101028643	0.29323904	0.185751363	0.997604342	0.996621608	Bacteria.Proteobacteria.Deltaproteobacteria	PIGK
192443	ENSG00000142892	rs1779186	0.772500207	0.459378185	0.81341465	0.115917371	-0.039578589	-0.178546682	0.013765151	0.156158722	0.136330262	0.239885782	0.058084773	0.098002164	0.255930197	0.138497034	0.939292165	0.987424055	Bacteria.Proteobacteria.Gammaproteobacteria.Pasteurellales.Pasteurellaceae	PIGK
192444	ENSG00000142892	rs1779186	0.895451499	0.85817344	0.455322929	0.793144403	-0.018361868	0.059236977	-0.052398108	-0.036910355	0.139184633	0.330175526	0.069764886	0.14017822	0.297208589	0.206945301	0.997117901	0.953568156	Bacteria.Firmicutes.Clostridia.Clostridiales.Lachnospiraceae.Eubacterium_hallii_group	PIGK
192445	ENSG00000142892	rs1779186	0.874006269	0.744255623	0.819268728	0.282617099	-0.025292874	-0.078202995	0.013895658	-0.120895503	0.158876521	0.238703921	0.060570639	0.111585164	0.410236316	0.201063864	0.964813692	0.979585985	Bacteria.Firmicutes.Erysipelotrichia.Erysipelotrichales.Erysipelotrichaceae.Erysipelatoclostridium	PIGK
192446	ENSG00000142892	rs1779186	0.799066191	0.332127589	0.580653655	0.306313447	0.050404451	-0.416106924	0.040313847	-0.142381505	0.197199873	0.425846068	0.072609478	0.138086444	0.475453801	0.210287299	0.997329664	0.92426646	Bacteria.Firmicutes.Negativicutes.Selenomonadales.Veillonellaceae.Megasphaera	PIGK
192447	ENSG00000142892	rs1779186	0.632411507	0.772206738	0.35360312	0.979408008	-0.066488961	-0.078984283	0.062372395	0.00359711	0.138344524	0.271704307	0.066757864	0.138827575	0.319670642	0.184698348	0.977260763	0.997435414	Bacteria.Firmicutes.Negativicutes.Selenomonadales.Veillonellaceae.Veillonella	PIGK
192448	ENSG00000142892	rs1779186	0.961825557	0.566377988	0.527516736	0.38729104	0.007903449	0.200784288	0.04326923	0.111206561	0.164491724	0.348380134	0.068117229	0.127766521	0.512443335	0.226227146	0.56506204	0.931081986	Bacteria.Firmicutes.Clostridia.Clostridiales.Christensenellaceae	PIGK
192449	ENSG00000142892	rs1779186	0.976487617	0.905459424	0.963847004	0.87430654	-0.015396222	0.152973361	-0.004521042	-0.03685291	0.52038282	1.282990863	0.099360054	0.232048356	0.958782493	0.798874374	0.999826541	0.999832315	Bacteria.Firmicutes.Clostridia.Clostridiales.Lachnospiraceae	PIGK
192450	ENSG00000142892	rs1779186	0.636426216	0.305876432	0.552956036	0.312345184	0.171378587	-0.761094956	-0.040156784	0.130780938	0.360847429	0.737463832	0.067327972	0.128439873	0.91130373	0.493659057	0.999973618	0.989705988	Bacteria.Bacteroidetes.Bacteroidia.Bacteroidales.Bacteroidaceae.Bacteroides	PIGK
192451	ENSG00000142892	rs1779186	0.857621905	0.624376667	0.86351065	0.503882134	-0.026072386	-0.127006203	-0.011452552	0.079493513	0.144753346	0.258142505	0.066357306	0.118270763	0.307457669	0.17364252	0.999694213	0.908466096	Bacteria.Firmicutes.Clostridia.Clostridiales.Lachnospiraceaencultured	PIGK
192452	ENSG00000142892	rs1779186	0.733885052	0.961301591	0.827772256	0.926502758	-0.071280112	-0.021373699	0.015109045	-0.012058797	0.208772466	0.438815561	0.06916858	0.130218543	0.572865658	0.399378975	0.9994853	0.999502343	Bacteria.Firmicutes.Clostridia.Clostridiales.Lachnospiraceae.Ruminococcus_gnavus_group	PIGK
192453	ENSG00000142892	rs1779186	0.491915085	0.630457086	0.18534569	0.171789261	-0.095572571	0.132929597	0.081205001	-0.130909192	0.138274965	0.275005673	0.060661536	0.094743829	0.231572551	0.145550355	0.919317431	0.97562022	Bacteria.Bacteroidetes.Bacteroidia.Bacteroidales.Porphyromonadaceae	PIGK
192454	ENSG00000142892	rs1779186	0.715470171	0.928895055	0.679731703	0.907569106	-0.050665936	-0.021746808	0.023770783	0.01549172	0.138389037	0.242759386	0.057321315	0.132909098	0.248902392	0.211653278	0.981640597	0.908057987	Bacteria.Bacteroidetes.Bacteroidia.Bacteroidales.Rikenellaceae.Alistipes	PIGK
192455	ENSG00000142892	rs1779186	0.888196619	0.464493854	0.737481785	0.176509465	-0.020960757	-0.184446994	-0.018662475	0.157163967	0.148511416	0.250672317	0.055439462	0.115017128	0.396726281	0.170910453	0.806143752	0.891189038	Bacteria.Proteobacteria.Betaproteobacteria.Burkholderiales.Alcaligenaceae	PIGK
192456	ENSG00000142892	rs1779186	0.89151915	0.944543775	0.383565763	0.664750968	0.021353222	0.02005273	0.051108558	0.044503552	0.155956752	0.287167121	0.058257997	0.102224879	0.35401263	0.281355447	0.685296879	0.990268195	Bacteria.Firmicutes.Negativicutes.Selenomonadales.Acidaminococcaceae.Phascolarctobacterium	PIGK
192457	ENSG00000142892	rs1779186	0.804556225	0.500922863	0.382401827	0.401260634	0.04029646	-0.201532025	-0.078085707	0.147888101	0.162180141	0.29776386	0.088790134	0.175034244	0.466337998	0.182028327	0.976314705	0.980405449	Bacteria.Firmicutes.Bacilli.Lactobacillales.Streptococcaceae.Streptococcus	PIGK
192458	ENSG00000142892	rs1779186	0.925157358	0.931476245	0.874900121	0.957043891	0.057736506	-0.12600033	-0.016313786	0.013050966	0.612234709	1.459664135	0.103213098	0.241364077	0.998926779	0.891102973	0.997650199	0.999159905	Bacteria.Firmicutes.Clostridia.Clostridiales	PIGK
192459	ENSG00000142892	rs1779186	0.677761462	0.497293355	0.795918547	0.281221114	-0.084537238	0.247252112	0.023663919	-0.189776028	0.20253299	0.362227959	0.091121372	0.174649149	0.414043834	0.289799149	0.945977219	0.784884236	Bacteria.Firmicutes.Erysipelotrichia.Erysipelotrichales.Erysipelotrichaceae	PIGK
192460	ENSG00000142892	rs1779186	0.956371535	0.376906364	0.640750714	0.210661316	0.009568135	-0.250378728	-0.030075025	0.162925902	0.174222999	0.281418263	0.064147359	0.128873377	0.502675595	0.158504381	0.80310864	0.932765875	Bacteria.Proteobacteria.Betaproteobacteria	PIGK
192461	ENSG00000142892	rs1779186	0.863158094	0.642968426	0.524990858	0.625229533	0.029065469	-0.164068336	-0.044074431	0.058095201	0.16797014	0.352285086	0.068961128	0.118371359	0.493456507	0.255808111	0.553309105	0.967612486	Bacteria.Firmicutes.Clostridia.Clostridiales.Lachnospiraceae.Anaerostipes	PIGK
192462	ENSG00000142892	rs1779186	0.830899085	0.571672023	0.883271565	0.449408665	-0.033188912	0.249235749	0.007885427	0.109859708	0.154792289	0.438429488	0.053496327	0.144362164	0.394860741	0.219454945	0.994348562	0.998439902	Bacteria.Verrucomicrobia.Verrucomicrobiae.Verrucomicrobiales.Verrucomicrobiaceae.Akkermansia	PIGK
192463	ENSG00000142892	rs1779186	0.783124229	0.903207159	0.968940123	0.852188966	-0.040993922	-0.030448926	-0.002943065	-0.026947452	0.148318247	0.249404458	0.075293534	0.144050616	0.323579189	0.199382354	0.915411611	0.993111591	Bacteria.Actinobacteria.Actinobacteria.Bifidobacteriales.Bifidobacteriaceae.Bifidobacterium	PIGK
192464	ENSG00000142892	rs1779186	0.441273792	0.736029172	0.321374769	0.403771832	-0.12351246	0.104241842	-0.07254177	0.109248699	0.159414324	0.307893734	0.072595563	0.129997986	0.286354921	0.223024084	0.773400796	0.981481548	Bacteria.Firmicutes.Clostridia.Clostridiales.Lachnospiraceae.Eubacterium_eligens_group	PIGK
192465	ENSG00000142892	rs1779186	0.607365141	0.300789568	0.549166493	0.309883597	0.244741468	-0.919032126	-0.051531473	0.152857664	0.473987509	0.881101737	0.085578569	0.149353572	0.959460813	0.538657552	0.997675757	0.924386311	Bacteria.Bacteroidetes	PIGK
192466	ENSG00000142892	rs1779186	0.156476036	0.782666546	0.126225476	0.823810034	-0.326320608	-0.107877616	-0.147202985	-0.038356502	0.22762129	0.389463555	0.095027972	0.171580511	0.31678114	0.40158526	0.988156381	0.913001951	Bacteria.Firmicutes.Clostridia.Clostridiales.Ruminococcaceae.Ruminococcaceae_UCG_013	PIGK
192467	ENSG00000142892	rs1779186	0.625632969	0.818440671	0.664214779	0.911596638	-0.097753829	-0.094249458	0.035970918	0.017955844	0.199410418	0.408922257	0.08248465	0.161099646	0.42899805	0.366321135	0.99759175	0.986746924	Bacteria.Firmicutes.Clostridia.Clostridiales.Lachnospiraceae.Lachnospiraceae_UCG_008	PIGK
192468	ENSG00000142892	rs1779186	0.818188021	0.567886744	0.899310727	0.445716936	-0.03526879	0.251308413	0.00685672	0.110783864	0.152804988	0.437749143	0.053978202	0.144392743	0.406603005	0.21938398	0.963437541	0.99789802	Bacteria.Verrucomicrobia	PIGK
192469	ENSG00000142892	rs1779186	0.812372653	0.876626732	0.994416501	0.779708202	-0.040015854	0.076531061	-0.00049571	0.046066782	0.167898983	0.491025657	0.070564664	0.164019181	0.432738813	0.336532236	0.856867798	0.940986664	Bacteria.Bacteroidetes.Bacteroidia.Bacteroidales.Porphyromonadaceae.Odoribacter	PIGK
192470	ENSG00000142892	rs1779186	0.783033337	0.888351781	0.693061335	0.467779389	-0.037286482	-0.032896073	0.022387961	-0.0799347	0.134846526	0.233401773	0.056469083	0.109441891	0.283499914	0.216784418	0.892356284	0.902866002	Bacteria.Fusobacteria.Fusobacteriia.Fusobacteriales	PIGK
192471	ENSG00000142892	rs1779186	0.864407167	0.97313772	0.217066063	0.772031359	0.024746756	-0.008882527	-0.069132946	-0.027964577	0.144342962	0.262772221	0.055463073	0.09612141	0.385334212	0.29189813	0.631659194	0.872286233	Bacteria.Firmicutes.Clostridia.Clostridiales.Lachnospiraceae.Roseburia	PIGK
192472	ENSG00000142892	rs1779186	0.761531758	0.84084744	0.755389206	0.842618803	-0.041286122	-0.046897678	0.01626333	0.01786325	0.135476288	0.232610189	0.051982894	0.089611821	0.298429729	0.171967852	0.817545874	0.927781486	Bacteria.Firmicutes.Clostridia.Clostridiales.Lachnospiraceae.Lachnospiraceae_NK4A136_group	PIGK
192473	ENSG00000142892	rs1779186	0.632481695	0.85798787	0.644645966	0.966107906	-0.078556425	-0.049419269	0.023263705	0.003720118	0.163487237	0.275089618	0.050205301	0.087215651	0.389743753	0.301819773	0.997282517	0.999171204	Bacteria.Proteobacteria.Gammaproteobacteria.Enterobacteriales.Enterobacteriaceae	PIGK
192474	ENSG00000142892	rs1779186	0.232881398	0.484761813	0.190088474	0.323021901	-0.247466608	0.317039803	-0.09639288	0.147295855	0.205503957	0.451184112	0.072795657	0.147911521	0.291794921	0.297984298	0.999878354	0.970939163	Bacteria.Bacteroidetes.Bacteroidia.Bacteroidales.Porphyromonadaceae.Barnesiella	PIGK
192475	ENSG00000142892	rs1779186	0.779550233	0.901494262	0.876124682	0.590942022	-0.054489759	0.035165833	-0.009845517	0.051238791	0.193866109	0.283005986	0.062911006	0.094860935	0.499314918	0.38780464	0.998365245	0.93087151	Bacteria.Proteobacteria.Gammaproteobacteria.Enterobacteriales.Enterobacteriaceae.Citrobacter	PIGK
192476	ENSG00000142892	rs1779186	0.776105122	0.491365521	0.363528591	0.392763813	0.046894632	-0.206567866	-0.081421937	0.150517266	0.164206285	0.298483292	0.088977316	0.17495086	0.482038342	0.181888718	0.988415778	0.976249604	Bacteria.Firmicutes.Bacilli.Lactobacillales.Streptococcaceae	PIGK
192477	ENSG00000142892	rs1779186	0.451227206	0.913460457	0.239381599	0.254972136	-0.106894194	0.024832697	-0.085567754	-0.142926107	0.141032853	0.227617173	0.072061657	0.124446118	0.245570191	0.198379896	0.522967192	0.801416936	Bacteria.Firmicutes.Clostridia.Clostridiales.Peptostreptococcaceae	PIGK
192478	ENSG00000142892	rs1779186	0.456766429	0.87708669	0.391145465	0.902012791	-0.132044957	-0.044213135	-0.050977092	-0.012044652	0.176376513	0.284743132	0.059048926	0.097448031	0.327301498	0.269089508	0.975699737	0.99999132	Bacteria.Firmicutes.Clostridia.Clostridiales.Clostridiaceae_1	PIGK
192479	ENSG00000142892	rs1779186	0.147318083	0.990789235	0.071000441	0.961969904	-0.267550398	-0.003604375	-0.121637674	0.006087483	0.182434312	0.311024224	0.066267958	0.127177939	0.189267739	0.411654118	0.51116271	0.998431627	Bacteria.Firmicutes.Clostridia.Clostridiales.Ruminococcaceae.Ruminococcus_1	PIGK
192480	ENSG00000142892	rs1779186	0.653671441	0.481076012	0.108504627	0.243342905	0.065772292	-0.171701748	0.091341079	-0.119298833	0.145918194	0.242294394	0.056129289	0.101326958	0.320808622	0.146665796	0.815475302	0.941072918	Bacteria.Firmicutes.Negativicutes.Selenomonadales.Acidaminococcaceae	PIGK
192481	ENSG00000142892	rs1779186	0.996809369	0.673019725	0.820427499	0.543241814	0.000904452	0.186892	0.019731259	0.098172734	0.225308591	0.440860355	0.086572757	0.160640102	0.627140742	0.36231095	0.997947728	0.9977362	Bacteria.Actinobacteria.Actinobacteria.Micrococcales	PIGK
192482	ENSG00000142892	rs1779186	0.881062374	0.839995126	0.560369545	0.638358202	-0.020920872	0.058132397	-0.054306326	-0.085867683	0.139275474	0.286776593	0.092783027	0.181842025	0.297260211	0.204234607	0.781360695	0.916650172	Bacteria.Actinobacteria.Actinobacteria	PIGK
192483	ENSG00000142892	rs1779186	0.746339994	0.589211768	0.3790952	0.564346235	-0.043151901	-0.127965564	-0.072393234	-0.08409977	0.132837561	0.235806565	0.081744413	0.145158789	0.280171276	0.166598312	0.999670759	0.996530704	Bacteria.Firmicutes.Clostridia.Clostridiales.Ruminococcaceae.Flavonifractor	PIGK
192484	ENSG00000142892	rs1779186	0.518842765	0.846191911	0.497984081	0.840526584	-0.120606408	-0.056636769	-0.04263281	-0.020156084	0.185931353	0.290809783	0.062558467	0.099769256	0.36885028	0.295186039	0.99714486	0.996602117	Bacteria.Firmicutes.Clostridia.Clostridiales.Clostridiaceae_1.Clostridium_sensu_stricto_1	PIGK
192485	ENSG00000142892	rs1779186	0.848708777	0.786414984	0.966817363	0.857941197	-0.040889587	-0.110364926	-0.003361348	-0.025408225	0.213491129	0.405618686	0.080490429	0.141386498	0.574454836	0.370461593	0.984836208	0.998600531	Bacteria.Firmicutes.Clostridia.Clostridiales.Ruminococcaceae.Ruminiclostridium_6	PIGK
192486	ENSG00000142892	rs1779186	0.684545057	0.667819963	0.710514272	0.713580329	-0.065441958	-0.139619207	-0.026025231	-0.054043643	0.16035958	0.323865201	0.069811194	0.146595405	0.335995566	0.22902543	0.985546372	0.998719086	Bacteria.Firmicutes.Bacilli.Bacillales.Family_XI.Gemella	PIGK
192487	ENSG00000142892	rs1779186	0.775373363	0.931673573	0.312900598	0.854455745	0.045658387	-0.024894039	0.070810004	0.024078916	0.159341989	0.289222596	0.069622957	0.130744951	0.390717665	0.275965818	0.885625088	0.907101516	Bacteria.Proteobacteria.Gammaproteobacteria.Pseudomonadales.Pseudomonadaceae.Pseudomonas	PIGK
192488	ENSG00000142892	rs1779186	0.252094661	0.947832363	0.20638253	0.843595946	-0.249548987	0.030511732	-0.098227573	0.033755951	0.215956591	0.464535048	0.07696131	0.170410534	0.343109127	0.431167312	0.958034317	0.997513341	Bacteria.Firmicutes.Clostridia.Clostridiales.Lachnospiraceae.Eubacterium_xylanophilum_group	PIGK
192489	ENSG00000142892	rs1779186	0.69416275	0.923125834	0.343180255	0.283911973	-0.053050264	0.023433951	0.080649548	-0.185459828	0.134316782	0.24190543	0.084461112	0.171642451	0.255487573	0.195523535	0.999276643	0.988728768	Bacteria.Firmicutes.Clostridia.Clostridiales.Ruminococcaceae.Ruminiclostridium_5	PIGK
192490	ENSG00000142892	rs1779186	0.807460746	0.631686069	0.55856583	0.663240937	0.047916788	-0.179559675	-0.043758344	0.065395371	0.195819724	0.372816234	0.074418207	0.14949498	0.533098475	0.264673052	0.836108502	0.902660525	Bacteria.Firmicutes.Negativicutes.Selenomonadales.Veillonellaceae	PIGK
192491	ENSG00000142892	rs1779186	0.872876187	0.928413572	0.472760131	0.549797148	-0.022072622	-0.022908395	0.044171598	-0.053269461	0.137405391	0.254001482	0.06116232	0.088605094	0.276252471	0.238021162	0.998277807	0.999325446	Bacteria.Bacteroidetes.Bacteroidia.Bacteroidales.Porphyromonadaceae.Parabacteroides	PIGK
192492	ENSG00000142892	rs1779186	0.667531762	0.704022774	0.464156023	0.868343315	-0.060000488	-0.111166252	-0.060649943	-0.028369206	0.139050539	0.291336922	0.082363612	0.170467891	0.278724434	0.177701246	0.89797595	0.997132292	Bacteria.Firmicutes.Bacilli.Bacillales	PIGK
192493	ENSG00000142892	rs1779186	0.800497871	0.80776098	0.941583668	0.854885005	-0.034790812	-0.05740628	-0.00472443	-0.018278287	0.137112428	0.234973973	0.064222513	0.099545367	0.291567331	0.176489587	0.998525812	0.997174658	Bacteria.Proteobacteria.Deltaproteobacteria.Desulfovibrionales.Desulfovibrionaceae	PIGK
192494	ENSG00000142892	rs1779186	0.603707667	0.395562183	0.013555552	0.149340816	0.070616119	-0.230362623	-0.174587231	0.231983314	0.135378407	0.269355723	0.068789852	0.158985666	0.25644677	0.129462335	0.920183094	0.862487946	Bacteria.Firmicutes.Clostridia.Clostridiales.Lachnospiraceae.Fusicatenibacter	PIGK
192495	ENSG00000142892	rs1779186	0.759989463	0.750995368	0.8117611	0.873896199	-0.0427043	-0.099511815	-0.017657045	-0.023238062	0.139200509	0.312268227	0.073840255	0.145840765	0.31962692	0.189766265	0.998043854	0.98261409	Bacteria.Firmicutes.Clostridia.Clostridiales.Ruminococcaceaencultured	PIGK
192496	ENSG00000142892	rs1779186	0.186174242	0.993191489	0.168781973	0.969158746	-0.345309296	-0.003780598	0.079620425	-0.004174317	0.258444925	0.441339392	0.057214231	0.107550509	0.35957305	0.54814085	0.914353853	0.940933325	Bacteria.Firmicutes.Clostridia.Clostridiales.Ruminococcaceae.Faecalibacterium	PIGK
192497	ENSG00000142892	rs1779186	0.623136861	0.318606158	0.2115299	0.118181289	0.082737995	-0.263313865	-0.077350799	0.180854626	0.167565685	0.261994346	0.061301943	0.114218252	0.370285404	0.125780071	0.606736291	0.892087739	Bacteria.Firmicutes.Clostridia.Clostridiales.Lachnospiraceae.Lachnoclostridium	PIGK
192498	ENSG00000142892	rs1779186	0.748088531	0.606706444	0.952718463	0.376375885	-0.050812762	0.169328356	0.006249517	-0.158170309	0.157545697	0.327334444	0.104993955	0.177580026	0.344857855	0.182377443	0.898101162	0.935966515	Bacteria.Actinobacteria	PIGK
192499	ENSG00000142892	rs1779186	0.488882622	0.366049596	0.49442659	0.350122194	-0.136836908	-0.328439373	-0.053209324	-0.129231521	0.196592289	0.360820036	0.077433705	0.137315082	0.391462463	0.184342864	0.773851588	0.996502544	Bacteria.Firmicutes.Clostridia.Clostridiales.Family_XI	PIGK
192500	ENSG00000142892	rs1779186	0.897218259	0.364093044	0.968988754	0.308953099	-0.029431405	-0.334128117	-0.002477875	0.108388531	0.226950045	0.365565449	0.063491868	0.105698729	0.654002211	0.221725432	0.996566686	0.997858307	Bacteria.Proteobacteria.Gammaproteobacteria	PIGK
192501	ENSG00000142892	rs1779186	0.625178598	0.653037595	0.383551533	0.713070713	0.103081149	-0.16219838	0.065460716	-0.04485512	0.210001094	0.359138478	0.074615595	0.121444874	0.495961654	0.269350784	0.999985325	0.999758873	Bacteria.Firmicutes.Clostridia.Clostridiales.Ruminococcaceae.Ruminococcaceae_UCG_014	PIGK
192502	ENSG00000142892	rs1779186	0.257684241	0.448623296	0.029313175	0.046714425	0.194087317	-0.177980639	0.241248494	-0.315045846	0.169968564	0.233470663	0.108256779	0.155385785	0.22144629	0.154793382	0.999005033	0.870684181	Bacteria.Actinobacteria.Coriobacteriia.Coriobacteriales	PIGK
192503	ENSG00000142892	rs1779186	0.916050054	0.739847294	0.982243097	0.790486088	-0.030067295	-0.166933382	-0.002259855	0.048883094	0.28413278	0.500583732	0.101145479	0.1832364	0.750894881	0.513076572	0.948824886	0.93080513	Bacteria.Firmicutes.Negativicutes.Selenomonadales	PIGK
192504	ENSG00000142892	rs1779186	0.542826249	0.917025389	0.576387836	0.800899036	-0.136756183	0.052858004	-0.052112316	0.051279804	0.223543126	0.505396232	0.092809159	0.202512595	0.487094675	0.434243045	0.998891856	0.999590371	Bacteria.Firmicutes.Bacilli.Bacillales.Staphylococcaceae.Staphylococcus	PIGK
192505	ENSG00000142892	rs1779186	0.805035548	0.485440595	0.920185704	0.108311728	-0.0336707	-0.166745253	0.005877465	0.157416696	0.135853811	0.237668324	0.058430015	0.096679002	0.277862874	0.145839618	0.942321429	0.989428248	Bacteria.Proteobacteria.Gammaproteobacteria.Pasteurellales.Pasteurellaceae.Haemophilus	PIGK
192506	ENSG00000142892	rs1779186	0.400548661	0.822798244	0.329504728	0.936589161	-0.154545134	-0.077590131	-0.053767072	-0.007963119	0.182635423	0.345068946	0.054725685	0.099705911	0.335514341	0.30024022	0.868182661	0.998607976	Bacteria.Firmicutes.Clostridia.Clostridiales.Lachnospiraceae.Tyzzerella_4	PIGK
192507	ENSG00000142892	rs1779186	0.606742811	0.299812133	0.548573259	0.308853176	0.245140824	-0.920649485	-0.051605197	0.153153955	0.473938128	0.880854326	0.085573525	0.149322149	0.959504824	0.540239501	0.997187614	0.921529413	Bacteria.Bacteroidetes.Bacteroidia.Bacteroidales	PIGK
192508	ENSG00000142892	rs1779186	0.627039203	0.501639509	0.307105254	0.444501144	0.088857545	-0.225984652	0.066180579	-0.091403148	0.182004248	0.33445419	0.064290192	0.118813223	0.427119936	0.226191352	0.999858829	0.936374946	Bacteria.Proteobacteria.Betaproteobacteria.Neisseriales.Neisseriaceae.Eikenella	PIGK
192509	ENSG00000142892	rs1779186	0.453995787	0.160658792	0.377171837	0.159450388	0.305764857	-0.973544581	-0.084556868	0.239647971	0.40590611	0.686048252	0.095092626	0.168382616	0.791108626	0.384260189	0.999330493	0.996754281	Bacteria.Proteobacteria	PIGK
192510	ENSG00000142892	rs1779186	0.696381015	0.842236391	0.650841507	0.865476978	0.267567763	-0.296736511	-0.051042273	0.041166513	0.682666665	1.484935176	0.112255334	0.242044758	0.999435429	0.996251787	0.999968393	0.999515331	Bacteria.Firmicutes	PIGK
192511	ENSG00000143001	rs2249468	0.588747093	0.530331306	0.59766863	0.234734146	0.18799478	-0.126672869	0.072056063	-0.098257103	0.345991688	0.20078768	0.135862178	0.081923256	0.220512199	0.150207437	0.968802863	0.950418356	Bacteria.Bacteroidetes.Bacteroidia.Bacteroidales.Prevotellaceae	TMEM61
192512	ENSG00000143001	rs2249468	0.117331491	0.219206122	0.052014446	0.104893007	0.729504378	-0.333245077	0.438138687	-0.211212364	0.459631274	0.268612071	0.221354303	0.12843249	0.2111009	0.135047353	0.722847806	0.942166966	Bacteria.Firmicutes.Clostridia.Clostridiales.Lachnospiraceae.Lachnospiraceae_ND3007_group	TMEM61
192513	ENSG00000143001	rs2249468	0.774404053	0.886360559	0.785894171	0.886014351	0.097808915	-0.028137022	0.045057471	-0.013211576	0.339832594	0.19611381	0.165184397	0.09180246	0.297971323	0.224570369	0.922225994	0.907533537	Bacteria.Proteobacteria.Betaproteobacteria.Burkholderiales.Alcaligenaceae.Parasutterella	TMEM61
192514	ENSG00000143001	rs2249468	0.887745633	0.791950401	0.916243254	0.826712072	0.054366013	-0.058646044	-0.015377788	-0.018774459	0.38363672	0.221417335	0.145654962	0.085414257	0.540286719	0.292017797	0.996596763	0.999791394	Bacteria.Firmicutes.Clostridia.Clostridiales.Ruminococcaceae.Ruminococcaceae_UCG_005	TMEM61
192515	ENSG00000143001	rs2249468	0.616294794	0.717876291	0.297227818	0.445065055	0.169750424	-0.069684445	0.188725945	-0.079363791	0.337121588	0.19203477	0.17959701	0.103291915	0.227811967	0.187494009	0.975966367	0.997201293	Bacteria.Firmicutes.Clostridia.Clostridiales.Lachnospiraceae.Coprococcus_1	TMEM61
192516	ENSG00000143001	rs2249468	0.334105713	0.503766404	0.201624464	0.374875405	0.405748908	-0.167127538	0.185173661	-0.078947361	0.416960606	0.24858533	0.143546483	0.088355493	0.302098607	0.250648646	0.761146741	0.991307536	Bacteria.Firmicutes.Clostridia.Clostridiales.Ruminococcaceae.Ruminococcus_2	TMEM61
192517	ENSG00000143001	rs2249468	0.708344655	0.808226671	0.482971213	0.672768452	-0.187477078	0.069112776	-0.112344774	0.039436557	0.498973957	0.283591692	0.159223574	0.092951133	0.487034933	0.391780482	0.998896274	0.991419867	Bacteria.Proteobacteria.Deltaproteobacteria.Desulfovibrionales.Desulfovibrionaceae.Desulfovibrio	TMEM61
192518	ENSG00000143001	rs2249468	0.859263751	0.925204376	0.90335549	0.955468275	0.064433933	-0.019277401	0.019427	-0.005250894	0.36195509	0.204545375	0.159370302	0.093670445	0.306401889	0.208815546	0.997604342	0.997078103	Bacteria.Proteobacteria.Deltaproteobacteria	TMEM61
192519	ENSG00000143001	rs2249468	0.276822931	0.475619534	0.172088031	0.367600323	-0.824934032	0.30810143	-0.413971566	0.152620019	0.752202735	0.429393223	0.299818434	0.16821365	0.48584691	0.417285116	0.71526798	0.919745892	Bacteria.Firmicutes.Clostridia.Clostridiales.Ruminococcaceae.Anaerotruncus	TMEM61
192520	ENSG00000143001	rs2249468	0.358372224	0.574844843	0.222828041	0.625138017	-0.515645772	0.172081887	-0.217233591	0.047963167	0.557437181	0.305229544	0.176495992	0.097701025	0.272959849	0.284382896	0.550615014	0.906217772	Bacteria.Firmicutes.Clostridia.Clostridiales.Lachnospiraceae.Lachnospiraceae_UCG_010	TMEM61
192521	ENSG00000143001	rs2249468	0.686465048	0.96993703	0.67977536	0.998253188	0.14651014	-0.007941253	-0.065958324	0.000199532	0.361335846	0.209904501	0.159076135	0.090789333	0.384390132	0.30423486	0.762610606	0.999734669	Bacteria.Proteobacteria.Betaproteobacteria.Burkholderiales	TMEM61
192522	ENSG00000143001	rs2249468	0.69330587	0.712141586	0.669710998	0.517278507	0.137611708	-0.074552311	-0.069434227	0.061181917	0.347389505	0.201167314	0.16204396	0.093967299	0.340029107	0.173960125	0.977260763	0.968853239	Bacteria.Firmicutes.Negativicutes.Selenomonadales.Veillonellaceae.Veillonella	TMEM61
192523	ENSG00000143001	rs2249468	0.665606497	0.83503864	0.486190695	0.708897279	0.146781922	-0.040355591	0.151102767	-0.045355661	0.338078743	0.193013866	0.215744583	0.120955397	0.2922378	0.187555373	0.882402079	0.993111591	Bacteria.Actinobacteria.Actinobacteria.Bifidobacteriales.Bifidobacteriaceae.Bifidobacterium	TMEM61
192524	ENSG00000143001	rs2249468	0.906892618	0.997266363	0.137761125	0.222440554	0.038754662	-0.000651058	0.192170614	-0.091570846	0.330063398	0.189298819	0.127884084	0.07433564	0.328482459	0.228179124	0.601726404	0.790010861	Bacteria.Firmicutes.Negativicutes.Selenomonadales.Veillonellaceae.Dialister	TMEM61
192525	ENSG00000143001	rs2249468	0.932841968	0.851499236	0.603716251	0.9003309	-0.031798861	-0.040537606	-0.078762332	-0.011193835	0.375887306	0.215679794	0.150999127	0.089028196	0.401563393	0.276610317	0.909366316	0.998819627	Bacteria.Firmicutes.Clostridia.Clostridiales.Ruminococcaceae.Ruminococcaceae_UCG_003	TMEM61
192526	ENSG00000143001	rs2249468	0.988174495	0.993894763	0.657134055	0.95424797	0.005231695	0.001529316	-0.060164325	-0.004641395	0.35162215	0.19909488	0.134920596	0.080586847	0.339880966	0.237704014	0.922176117	0.974780525	Bacteria.Firmicutes.Clostridia.Clostridiales.Ruminococcaceae.Ruminococcaceae_UCG_002	TMEM61
192527	ENSG00000143001	rs2249468	0.863255952	0.96879532	0.958504671	0.944298784	0.105316598	-0.013650127	-0.011694647	-0.008981168	0.609067476	0.347594904	0.2239016	0.128049081	0.49525325	0.405208902	0.99759175	0.986746924	Bacteria.Firmicutes.Clostridia.Clostridiales.Lachnospiraceae.Lachnospiraceae_UCG_008	TMEM61
192528	ENSG00000143001	rs2249468	0.654574116	0.907412725	0.705954241	0.882731133	0.154699276	-0.022831316	0.037583107	0.008990722	0.344166854	0.195545796	0.099174898	0.060711699	0.360064139	0.308968358	0.959597159	0.99789802	Bacteria.Verrucomicrobia	TMEM61
192529	ENSG00000143001	rs2249468	0.948330914	0.946481081	0.898662765	0.994925321	0.033780296	-0.019567239	0.023843724	0.000676862	0.519267936	0.290374416	0.186498304	0.106012808	0.452525106	0.354790541	0.933072344	0.949725002	Bacteria.Firmicutes.Clostridia.Clostridiales.Lachnospiraceae.Blautia	TMEM61
192530	ENSG00000143001	rs2249468	0.953804799	0.804992066	0.368722125	0.290642626	-0.020308118	0.050557191	-0.112261201	0.077060539	0.349215968	0.203940619	0.124023227	0.072331066	0.431342182	0.213152952	0.898716839	0.979585985	Bacteria.Firmicutes.Erysipelotrichia.Erysipelotrichales.Erysipelotrichaceae.Erysipelatoclostridium	TMEM61
192531	ENSG00000143001	rs2249468	0.302477423	0.30243435	0.195296589	0.21867895	-0.734334761	0.397640632	-0.441109126	0.230012919	0.706510042	0.382539245	0.337098951	0.18518732	0.311348974	0.163706001	0.998820086	0.961415255	Bacteria.Firmicutes.Clostridia.Clostridiales.Family_XIII	TMEM61
192532	ENSG00000143001	rs2249468	0.675666682	0.817631585	0.524502712	0.789252167	-0.256089469	0.076810384	-0.149747395	0.034320666	0.60932984	0.331753511	0.234025897	0.127878002	0.488526753	0.410385578	0.852611023	0.906810974	Bacteria.Firmicutes.Clostridia.Clostridiales.Ruminococcaceae.Ruminiclostridium_9	TMEM61
192533	ENSG00000143001	rs2249468	0.772679176	0.68951691	0.884259691	0.685539375	0.161553577	-0.133708933	0.023978354	-0.04151481	0.556929511	0.333191023	0.164073023	0.102068634	0.496462433	0.324645274	0.998365245	0.946234759	Bacteria.Proteobacteria.Gammaproteobacteria.Enterobacteriales.Enterobacteriaceae.Citrobacter	TMEM61
192534	ENSG00000143001	rs2249468	0.650047179	0.886665566	0.602898394	0.827689693	0.168137908	-0.031033919	-0.082361309	0.019966961	0.368878754	0.216891248	0.157542076	0.091363406	0.409730988	0.292271667	0.795020723	0.996359602	Bacteria.Proteobacteria.Betaproteobacteria	TMEM61
192535	ENSG00000143001	rs2249468	0.589739498	0.632951822	0.473047996	0.595846944	-0.407574969	0.199414662	-0.193111904	0.081325976	0.752120512	0.415585622	0.26756756	0.152579768	0.515678287	0.314284108	0.99792254	0.986607256	Bacteria.Firmicutes.Clostridia.Clostridiales.Family_XIII.Family_XIII_AD3011_group	TMEM61
192536	ENSG00000143001	rs2249468	0.805035058	0.884058681	0.994308904	0.931733691	0.087610362	-0.029405871	-0.000879414	-0.006163639	0.353487482	0.200859683	0.122818352	0.071673288	0.270350072	0.20348787	0.999305472	0.90810977	Bacteria.Bacteroidetes.Bacteroidia.Bacteroidales.Rikenellaceae.Alistipes	TMEM61
192537	ENSG00000143001	rs2249468	0.684494897	0.697518398	0.403972778	0.218491989	0.140180058	-0.076118687	-0.133497894	0.116828197	0.343440724	0.194976884	0.158921045	0.094021746	0.250052442	0.195779247	0.915215198	0.989428248	Bacteria.Proteobacteria.Gammaproteobacteria.Pasteurellales.Pasteurellaceae.Haemophilus	TMEM61
192538	ENSG00000143001	rs2249468	0.829600005	0.609176822	0.250524856	0.183669732	-0.077066904	0.112261627	-0.119405104	0.090732203	0.356654744	0.218518974	0.102986574	0.067516706	0.508206766	0.26874582	0.804552221	0.940377436	Bacteria.Firmicutes.Erysipelotrichia.Erysipelotrichales.Erysipelotrichaceae.Clostridium_innocuum_group	TMEM61
192539	ENSG00000143001	rs2249468	0.335880107	0.151260666	0.331515117	0.069609404	0.488954944	-0.427548862	0.140707466	-0.160658953	0.504327267	0.294417858	0.143817156	0.087082964	0.310604549	0.105402113	0.810743391	0.764425371	Bacteria.Bacteroidetes.Bacteroidia.Bacteroidales.Prevotellaceae.Prevotella_9	TMEM61
192540	ENSG00000143001	rs2249468	0.698840304	0.7361612	0.325592965	0.311857439	0.130286818	-0.067450472	-0.111649711	0.065388862	0.335270259	0.199328616	0.112718258	0.064153148	0.362877185	0.206987766	0.999492402	0.999741582	Bacteria.Proteobacteria.Gammaproteobacteria.Enterobacteriales.Enterobacteriaceae.Escherichia_Shigella	TMEM61
192541	ENSG00000143001	rs2249468	0.973443063	0.940589428	0.761792553	0.996442887	0.014987323	-0.019464487	-0.043984123	0.000382374	0.448470397	0.260158332	0.144492578	0.085439456	0.372817786	0.280718282	0.78382064	0.999631316	Bacteria.Firmicutes.Negativicutes.Selenomonadales.Acidaminococcaceae.Phascolarctobacterium	TMEM61
192542	ENSG00000143001	rs2249468	0.837407083	0.815654109	0.320209342	0.38798809	-0.07565129	0.048411854	0.183543434	-0.08811935	0.36717583	0.206812432	0.183234336	0.101391014	0.283919528	0.1989758	0.997117901	0.950206352	Bacteria.Firmicutes.Clostridia.Clostridiales.Lachnospiraceae.Eubacterium_hallii_group	TMEM61
192543	ENSG00000143001	rs2249468	0.711218611	0.648761868	0.394496403	0.366587488	-0.169252395	0.114003712	0.221356876	-0.132463894	0.455170649	0.249130993	0.258239359	0.145687883	0.460761508	0.222588464	0.988415778	0.976249604	Bacteria.Firmicutes.Bacilli.Lactobacillales.Streptococcaceae	TMEM61
192544	ENSG00000143001	rs2249468	0.814317571	0.904196534	0.865712424	0.831775251	0.0790486	-0.023382294	0.028675495	-0.021164787	0.33521428	0.193510136	0.168900444	0.099234232	0.2754326	0.223138341	0.784521035	0.985040999	Bacteria.Firmicutes.Clostridia.Clostridiales.Lachnospiraceae.Dorea	TMEM61
192545	ENSG00000143001	rs2249468	0.306083467	0.491395554	0.217110283	0.425011085	0.446245734	-0.167452727	0.244191475	-0.087129447	0.432576948	0.241980126	0.195925802	0.108530769	0.230190352	0.162613503	0.745746901	0.981481548	Bacteria.Firmicutes.Clostridia.Clostridiales.Lachnospiraceae.Eubacterium_eligens_group	TMEM61
192546	ENSG00000143001	rs2249468	0.249509309	0.274780018	0.173053508	0.160915909	0.573423672	-0.293885541	0.340504192	-0.197333384	0.493506097	0.266826589	0.247173063	0.139145851	0.218263956	0.111418303	0.999739884	0.86049103	Bacteria.Actinobacteria.Coriobacteriia.Coriobacteriales.Coriobacteriaceae	TMEM61
192547	ENSG00000143001	rs2249468	0.384009733	0.34116138	0.373467323	0.297712561	0.500368832	-0.3153427	0.248927963	-0.165747878	0.570899938	0.328858085	0.277767706	0.157890103	0.465134485	0.247875175	0.99032513	0.861245799	Bacteria.Firmicutes.Clostridia.Clostridiales.Ruminococcaceae.Ruminococcaceae_UCG_013	TMEM61
192548	ENSG00000143001	rs2249468	0.877268469	0.780501957	0.624248883	0.595774668	-0.070547937	0.077779443	-0.090982378	0.059800905	0.455023992	0.277959557	0.184855108	0.112173396	0.627339204	0.379690461	0.998832683	0.981449155	Bacteria.Firmicutes.Clostridia.Clostridiales.Ruminococcaceae.Eubacterium_coprostanoligenes_group	TMEM61
192549	ENSG00000143001	rs2249468	0.722847133	0.795616634	0.80787991	0.87213052	0.143270981	-0.05815352	0.034113978	-0.012928782	0.402224797	0.223590174	0.139722699	0.080010139	0.268317593	0.198513028	0.99935717	0.961625472	Bacteria.Firmicutes.Erysipelotrichia.Erysipelotrichales.Erysipelotrichaceae.Erysipelotrichaceae_UCG_003	TMEM61
192550	ENSG00000143001	rs2249468	0.805147245	0.884343006	0.994304025	0.931739654	0.087559712	-0.029335197	-0.000880119	-0.006158143	0.353490805	0.200873115	0.122811595	0.071615647	0.269072709	0.199920867	0.999052585	0.923250751	Bacteria.Bacteroidetes.Bacteroidia.Bacteroidales.Rikenellaceae	TMEM61
192551	ENSG00000143001	rs2249468	0.670026607	0.680171454	0.419435088	0.238316926	0.148896003	-0.081706111	-0.125274277	0.109038319	0.347843735	0.197314853	0.154171868	0.091617433	0.233703689	0.190700668	0.915505146	0.987424055	Bacteria.Proteobacteria.Gammaproteobacteria.Pasteurellales.Pasteurellaceae	TMEM61
192552	ENSG00000143001	rs2249468	0.096829442	0.090423152	0.100551212	0.091040464	3.989361456	-2.147756577	-0.64508825	0.350438441	2.367899454	1.2496176	0.387237097	0.204292753	0.997454612	0.738058677	0.997650199	0.999159905	Bacteria.Firmicutes.Clostridia.Clostridiales	TMEM61
192553	ENSG00000143001	rs2249468	0.51673954	0.614232452	0.496250675	0.616870289	0.286639834	-0.124119698	-0.121495001	0.049895358	0.439673086	0.245062678	0.177559757	0.099253625	0.275943533	0.205186759	0.732838771	0.842240449	Bacteria.Firmicutes.Clostridia.Clostridiales.Lachnospiraceae.Roseburia	TMEM61
192554	ENSG00000143001	rs2249468	0.573939801	0.956363723	0.304259622	0.952594299	-0.235834351	0.012891432	-0.146414242	-0.004912585	0.417319759	0.234693761	0.1413909	0.082316628	0.359317096	0.356433659	0.689767082	0.944114248	Bacteria.Bacteroidetes.Bacteroidia.Bacteroidales.Porphyromonadaceae.Odoribacter	TMEM61
192555	ENSG00000143001	rs2249468	0.647892878	0.687292536	0.700255396	0.692956816	0.250009669	-0.12333717	-0.06803171	0.040611641	0.544895181	0.305035802	0.175937552	0.102397833	0.425616167	0.261473818	0.945999629	0.997216401	Bacteria.Firmicutes.Clostridia.Clostridiales.Ruminococcaceae.Subdoligranulum	TMEM61
192556	ENSG00000143001	rs2249468	0.907759615	0.999053969	0.973061034	0.880913712	0.074906422	0.000419322	-0.006886735	0.0171558	0.643982848	0.352299394	0.203150437	0.11406678	0.516099075	0.355533136	0.999858829	0.957708045	Bacteria.Proteobacteria.Betaproteobacteria.Neisseriales.Neisseriaceae.Eikenella	TMEM61
192557	ENSG00000143001	rs2249468	0.696368302	0.766023138	0.469348487	0.514825702	0.133906075	-0.058864118	0.096778447	-0.05074552	0.341630022	0.19698201	0.132973605	0.077482692	0.266375165	0.188493654	0.881298684	0.902710242	Bacteria.Fusobacteria.Fusobacteriia.Fusobacteriales.Fusobacteriaceae.Fusobacterium	TMEM61
192558	ENSG00000143001	rs2249468	0.902401611	0.937487387	0.75942561	0.864423559	-0.062785491	-0.021646698	0.060774419	0.017919342	0.510004207	0.274940292	0.197623145	0.104532765	0.503914196	0.333825765	0.628244652	0.9735291	Bacteria.Firmicutes.Clostridia.Clostridiales.Lachnospiraceae.Anaerostipes	TMEM61
192559	ENSG00000143001	rs2249468	0.435353353	0.564395945	0.297409725	0.409731296	0.306617455	-0.128740017	0.152862342	-0.068999039	0.39063643	0.222237662	0.145523427	0.083158938	0.204408816	0.155823074	0.955858825	0.966245262	Bacteria.Firmicutes.Clostridia.Clostridiales.Lachnospiraceae.Tyzzerella	TMEM61
192560	ENSG00000143001	rs2249468	0.487980977	0.465701957	0.472414217	0.35692133	0.337704506	-0.200695981	0.172776193	-0.127133051	0.484168143	0.273497776	0.239047449	0.137019904	0.277479125	0.162219504	0.949918965	0.851090046	Bacteria.Firmicutes.Bacilli.Lactobacillales.Carnobacteriaceae.Granulicatella	TMEM61
192561	ENSG00000143001	rs2249468	0.206347445	0.259826171	0.011680316	0.02322096	-0.492294169	0.246576134	-0.765125361	0.379763956	0.385682322	0.216917793	0.294848707	0.163358487	0.180799696	0.094437933	0.999672451	0.998587032	Bacteria.Firmicutes.Clostridia.Clostridiales.Ruminococcaceae.Butyricicoccus	TMEM61
192562	ENSG00000143001	rs2249468	0.53697329	0.589629426	0.471274601	0.462213731	0.25002942	-0.125069584	0.147455195	-0.085677113	0.402824251	0.23072936	0.203488078	0.11584462	0.213259654	0.123825849	0.990263512	0.935449612	Bacteria.Proteobacteria.Gammaproteobacteria.Pseudomonadales	TMEM61
192563	ENSG00000143001	rs2249468	0.525930151	0.567010563	0.019802652	0.055338711	-0.217910901	0.111943374	0.415447298	-0.198147356	0.341731257	0.19455035	0.173894886	0.101548543	0.234408689	0.173203473	0.920183094	0.763897947	Bacteria.Firmicutes.Clostridia.Clostridiales.Lachnospiraceae.Fusicatenibacter	TMEM61
192564	ENSG00000143001	rs2249468	0.904453795	0.787476445	0.882497894	0.880066377	0.053753388	-0.07245393	-0.025410122	-0.015314187	0.446062787	0.267650001	0.171243931	0.101097198	0.588092304	0.370629318	0.982838741	0.998600531	Bacteria.Firmicutes.Clostridia.Clostridiales.Ruminococcaceae.Ruminiclostridium_6	TMEM61
192565	ENSG00000143001	rs2249468	0.922445118	0.998106313	0.500345298	0.501130721	0.033429482	-0.00046634	-0.098172584	0.056193863	0.342049331	0.195732811	0.144853993	0.083066976	0.336901112	0.195270052	0.539197101	0.965789712	Bacteria.Firmicutes.Clostridia.Clostridiales.Lachnospiraceae.Lachnospira	TMEM61
192566	ENSG00000143001	rs2249468	0.66192598	0.607063019	0.341269214	0.319296652	-0.198984353	0.128049025	0.25058814	-0.14723586	0.452993263	0.247782011	0.261386971	0.146708822	0.419463151	0.210500347	0.976314705	0.980405449	Bacteria.Firmicutes.Bacilli.Lactobacillales.Streptococcaceae.Streptococcus	TMEM61
192567	ENSG00000143001	rs2249468	0.369872002	0.435618195	0.280799327	0.329632019	0.396632061	-0.195615934	-0.172492977	0.093113522	0.439249052	0.249362889	0.158603341	0.094798774	0.317982614	0.266777064	0.828169304	0.797545512	Bacteria.Firmicutes.Erysipelotrichia.Erysipelotrichales.Erysipelotrichaceae	TMEM61
192568	ENSG00000143001	rs2249468	0.24614089	0.283106165	0.183169826	0.203476899	0.577368546	-0.301525953	0.241119752	-0.13709197	0.493337825	0.278590433	0.179217423	0.106716103	0.181757366	0.119478507	0.979221309	0.998719086	Bacteria.Firmicutes.Bacilli.Bacillales.Family_XI.Gemella	TMEM61
192569	ENSG00000143001	rs2249468	0.667888133	0.904125973	0.689379513	0.9565056	0.148566426	-0.02375794	0.039875864	0.003310788	0.344694806	0.196473529	0.099320756	0.06047106	0.349300902	0.307381646	0.982891669	0.998439902	Bacteria.Verrucomicrobia.Verrucomicrobiae.Verrucomicrobiales.Verrucomicrobiaceae.Akkermansia	TMEM61
192570	ENSG00000143001	rs2249468	0.253291144	0.275952893	0.265020974	0.280833396	1.730335344	-0.910047971	-0.308380939	0.165127968	1.501230091	0.82829681	0.274287216	0.151842234	0.954184916	0.677695332	0.999826541	0.999832315	Bacteria.Firmicutes.Clostridia.Clostridiales.Lachnospiraceae	TMEM61
192571	ENSG00000143001	rs2249468	0.256977216	0.196263155	0.09020599	0.084902267	-0.568278846	0.432750535	0.236423717	-0.157869755	0.49691396	0.331436391	0.137462317	0.090230476	0.615859932	0.266832659	0.998803525	0.997226571	Bacteria.Firmicutes.Clostridia.Clostridiales.Lachnospiraceae.Eubacterium_rectale_group	TMEM61
192572	ENSG00000143001	rs2249468	0.816501315	0.715116315	0.56588123	0.487556382	-0.11836373	0.101600766	0.15358624	-0.104428676	0.508020682	0.277151766	0.266145404	0.14957321	0.498560184	0.256194283	0.978575925	0.973447285	Bacteria.Firmicutes.Bacilli.Lactobacillales	TMEM61
192573	ENSG00000143001	rs2249468	0.181868076	0.347272683	0.085938248	0.210004971	-0.848996166	0.362584806	0.212522256	-0.092250018	0.629133633	0.382978459	0.121879626	0.072862977	0.774163566	0.526044049	0.999973618	0.989705988	Bacteria.Bacteroidetes.Bacteroidia.Bacteroidales.Bacteroidaceae.Bacteroides	TMEM61
192574	ENSG00000143001	rs2249468	0.370766639	0.435027109	0.282012901	0.328391221	0.396133514	-0.195999766	-0.172062136	0.093310347	0.439522992	0.24952922	0.158610346	0.094753964	0.319413564	0.26976548	0.840296553	0.79838162	Bacteria.Firmicutes.Erysipelotrichia.Erysipelotrichales	TMEM61
192575	ENSG00000143001	rs2249468	0.760862416	0.768395805	0.27523175	0.542138886	-0.112860361	0.061746443	-0.133643604	0.04284751	0.369270207	0.20880892	0.121453925	0.069919504	0.275309089	0.186141212	0.692125816	0.993577312	Bacteria.Proteobacteria.Betaproteobacteria.Burkholderiales.Alcaligenaceae.Sutterella	TMEM61
192576	ENSG00000143001	rs2249468	0.666382275	0.824261398	0.467402167	0.666956541	0.146326008	-0.042990355	0.157817037	-0.052563191	0.337864165	0.192811518	0.21589005	0.121590519	0.281824637	0.201771628	0.944382312	0.998755611	Bacteria.Actinobacteria.Actinobacteria.Bifidobacteriales.Bifidobacteriaceae	TMEM61
192577	ENSG00000143001	rs2249468	0.525557008	0.616855524	0.264691808	0.341416142	0.225773085	-0.101338359	-0.196769949	0.100606729	0.353740854	0.201577412	0.174893929	0.104974437	0.220273966	0.172821374	0.999670759	0.996530704	Bacteria.Firmicutes.Clostridia.Clostridiales.Ruminococcaceae.Flavonifractor	TMEM61
192578	ENSG00000143001	rs2249468	0.914678406	0.963218407	0.783427208	0.912549188	-0.069418398	0.017304192	-0.059569544	0.014277155	0.645410258	0.373794653	0.21583528	0.129495591	0.605388834	0.44704775	0.997947728	0.998788642	Bacteria.Actinobacteria.Actinobacteria.Micrococcales	TMEM61
192579	ENSG00000143001	rs2249468	0.944044485	0.943069348	0.737214037	0.911485687	0.025954261	-0.014932318	0.104807384	-0.018943591	0.368358593	0.208292322	0.311015165	0.169747759	0.311651994	0.222737984	0.808921646	0.917221068	Bacteria.Actinobacteria.Actinobacteria	TMEM61
192580	ENSG00000143001	rs2249468	0.802980977	0.856446896	0.377147628	0.922764325	-0.093314369	-0.040844616	-0.10906815	0.007737542	0.372493447	0.224891718	0.122651744	0.079498527	0.476907281	0.394662932	0.997329664	0.924833054	Bacteria.Firmicutes.Negativicutes.Selenomonadales.Veillonellaceae.Megasphaera	TMEM61
192581	ENSG00000143001	rs2249468	0.141724177	0.150051919	0.091517607	0.081458331	0.794686483	-0.424228108	0.374059813	-0.21482353	0.534251279	0.291253594	0.218391886	0.121386129	0.268857576	0.130912341	0.99991226	0.925867919	Bacteria.Actinobacteria.Coriobacteriia.Coriobacteriales.Coriobacteriaceae.Collinsella	TMEM61
192582	ENSG00000143001	rs2249468	0.243785704	0.277707165	0.165739592	0.16871867	0.571124209	-0.287633794	0.348123122	-0.196258914	0.485547393	0.262761808	0.248344418	0.141007909	0.213821848	0.109033138	0.999005033	0.886474056	Bacteria.Actinobacteria.Coriobacteriia.Coriobacteriales	TMEM61
192583	ENSG00000143001	rs2249468	0.634873372	0.716910996	0.52342313	0.545810693	0.171952951	-0.074198243	-0.167840669	0.088838502	0.360393836	0.203744622	0.26161857	0.146300119	0.240618202	0.159576402	0.999276643	0.988728768	Bacteria.Firmicutes.Clostridia.Clostridiales.Ruminococcaceae.Ruminiclostridium_5	TMEM61
192584	ENSG00000143001	rs2249468	0.580927893	0.53402239	0.420506709	0.420433852	-0.344298027	0.239540486	-0.154758609	0.096854541	0.620567709	0.3831363	0.190899291	0.119454096	0.497412237	0.301138108	0.997594253	0.968019235	Bacteria.Firmicutes.Erysipelotrichia.Erysipelotrichales.Erysipelotrichaceae.Faecalitalea	TMEM61
192585	ENSG00000143001	rs2249468	0.956079533	0.878523806	0.192226331	0.282022139	-0.018749836	0.029773565	0.160381444	-0.078711741	0.339137393	0.19403582	0.121712243	0.072559475	0.293573805	0.228101148	0.998277807	0.999325446	Bacteria.Bacteroidetes.Bacteroidia.Bacteroidales.Porphyromonadaceae.Parabacteroides	TMEM61
192586	ENSG00000143001	rs2249468	0.159943819	0.342599377	0.048162367	0.19444772	0.566050371	-0.223207435	-0.282280432	0.11256386	0.398198646	0.233473271	0.140165744	0.085856613	0.170789578	0.132706706	0.45199274	0.920789301	Bacteria.Firmicutes.Clostridia.Clostridiales.Lachnospiraceae.Lachnoclostridium	TMEM61
192587	ENSG00000143001	rs2249468	0.857208095	0.870520016	0.512080319	0.623666057	-0.073574086	0.037875177	-0.111675169	0.047863359	0.407284918	0.231450145	0.169403813	0.097083689	0.48601755	0.308294633	0.561115426	0.963223163	Bacteria.Firmicutes.Clostridia.Clostridiales.Christensenellaceae.Christensenellaceae_R_7_group	TMEM61
192588	ENSG00000143001	rs2249468	0.886549066	0.948843012	0.743758226	0.749381949	0.050388349	-0.012889937	0.053779601	-0.030107353	0.351792215	0.20012935	0.163824381	0.093847303	0.3379749	0.229310078	0.995339941	0.95533137	Bacteria.Proteobacteria.Deltaproteobacteria.Desulfovibrionales.Desulfovibrionaceae.Bilophila	TMEM61
192589	ENSG00000143001	rs2249468	0.610291815	0.63893622	0.656799221	0.645421429	0.331619101	-0.168116	0.122936541	-0.069578797	0.647521925	0.356634147	0.27540168	0.15051095	0.556892097	0.370517779	0.948905015	0.966332496	Bacteria.Firmicutes.Clostridia.Clostridiales.Ruminococcaceae.Ruminococcaceae_NK4A214_group	TMEM61
192590	ENSG00000143001	rs2249468	0.629921919	0.926773602	0.458895847	0.882074712	0.169818549	0.019534392	0.115019217	-0.013468745	0.350771659	0.211727255	0.154367085	0.090440415	0.436862635	0.396021605	0.676743026	0.998431627	Bacteria.Firmicutes.Clostridia.Clostridiales.Ruminococcaceae.Ruminococcus_1	TMEM61
192591	ENSG00000143001	rs2249468	0.64175055	0.804003849	0.27067872	0.236415197	0.160102577	-0.049815344	-0.232796594	0.139867742	0.342511529	0.199913542	0.20954564	0.117040638	0.285711719	0.200391197	0.998043854	0.964871975	Bacteria.Firmicutes.Clostridia.Clostridiales.Ruminococcaceaencultured	TMEM61
192592	ENSG00000143001	rs2249468	0.358769387	0.341656567	0.373682955	0.346479959	1.854702881	-1.009760085	-0.36544182	0.203143067	2.006688922	1.054125997	0.407965545	0.214214018	0.89770646	0.608502727	0.999135888	0.977096731	Bacteria.Firmicutes.Clostridia.Clostridiales.Ruminococcaceae	TMEM61
192593	ENSG00000143001	rs2249468	0.730773803	0.950687786	0.751456505	0.971509829	0.121795318	-0.012640953	-0.049325717	-0.003161622	0.35243669	0.203615987	0.155081415	0.088184067	0.353754362	0.297569202	0.808271023	0.938568436	Bacteria.Proteobacteria.Betaproteobacteria.Burkholderiales.Alcaligenaceae	TMEM61
192594	ENSG00000143001	rs2249468	0.457569711	0.525838432	0.433543767	0.491082616	0.368405952	-0.178209707	0.14750521	-0.073905736	0.492974192	0.279409108	0.187182284	0.10672124	0.285435639	0.179178308	0.909281244	0.907101516	Bacteria.Proteobacteria.Gammaproteobacteria.Pseudomonadales.Pseudomonadaceae.Pseudomonas	TMEM61
192595	ENSG00000143001	rs2249468	0.570446346	0.665485306	0.627616519	0.729239775	0.351085877	-0.142384179	0.10392981	-0.039614882	0.615625632	0.327822866	0.213234214	0.113956377	0.389500993	0.249994826	0.99714486	0.996602117	Bacteria.Firmicutes.Clostridia.Clostridiales.Clostridiaceae_1.Clostridium_sensu_stricto_1	TMEM61
192596	ENSG00000143001	rs2249468	0.866247545	0.877300572	0.523048466	0.63267744	-0.068789476	0.035846395	-0.108715969	0.046602011	0.40681118	0.231265046	0.16930579	0.097041406	0.485426332	0.304802294	0.564892789	0.967123414	Bacteria.Firmicutes.Clostridia.Clostridiales.Christensenellaceae	TMEM61
192597	ENSG00000143001	rs2249468	0.46151493	0.703545183	0.454051772	0.70765664	0.409947695	-0.121586432	0.152765307	-0.043490978	0.553425288	0.31810603	0.20282284	0.115466286	0.454177175	0.360961873	0.961249848	0.997513341	Bacteria.Firmicutes.Clostridia.Clostridiales.Lachnospiraceae.Eubacterium_xylanophilum_group	TMEM61
192598	ENSG00000143001	rs2249468	0.241828528	0.211047461	0.241187218	0.186163672	1.070369989	-0.615765721	-0.344369225	0.211466026	0.90617426	0.487484174	0.291141464	0.158266782	0.457214062	0.26491672	0.847082585	0.856433681	Bacteria.Firmicutes.Negativicutes.Selenomonadales	TMEM61
192599	ENSG00000143001	rs2249468	0.174010497	0.232740477	0.15049743	0.212188651	-2.26644834	1.065833106	0.431845883	-0.200133341	1.648939438	0.88483103	0.296812841	0.158840988	0.908239061	0.500407548	0.997187614	0.921529413	Bacteria.Bacteroidetes.Bacteroidia.Bacteroidales	TMEM61
192600	ENSG00000143001	rs2249468	0.682838693	0.788372463	0.772272216	0.892496159	0.236719467	-0.083476208	0.05801686	-0.014632603	0.576756518	0.309705466	0.199635855	0.107849028	0.410092117	0.249472339	0.994141038	0.99999132	Bacteria.Firmicutes.Clostridia.Clostridiales.Clostridiaceae_1	TMEM61
192601	ENSG00000143001	rs2249468	0.863785296	0.930803946	0.876461369	0.892814249	0.062340256	-0.017824552	0.024847272	-0.012598297	0.361941755	0.204479079	0.15920571	0.093132539	0.307011448	0.197574348	0.998525812	0.997174658	Bacteria.Proteobacteria.Deltaproteobacteria.Desulfovibrionales.Desulfovibrionaceae	TMEM61
192602	ENSG00000143001	rs2249468	0.749418893	0.706273811	0.53599605	0.535375303	-0.170816296	0.111531859	0.165437313	-0.09381526	0.532530909	0.294648237	0.265896858	0.150553337	0.514002035	0.30534082	0.962754678	0.933837527	Bacteria.Firmicutes.Bacilli	TMEM61
192603	ENSG00000143001	rs2249468	0.589796308	0.661442231	0.619034268	0.766387598	0.262544269	-0.118280962	-0.075450894	0.025566768	0.484561543	0.268858952	0.151018514	0.085693831	0.260875166	0.151176221	0.991923473	0.977793214	Bacteria.Bacteroidetes.Bacteroidia.Bacteroidales.Porphyromonadaceae	TMEM61
192604	ENSG00000143001	rs2249468	0.992572869	0.990490488	0.32852739	0.51324697	-0.003261055	0.002458399	0.151171462	-0.060204225	0.348979836	0.205472374	0.153553798	0.091579716	0.338089228	0.248026802	0.999694213	0.908466096	Bacteria.Firmicutes.Clostridia.Clostridiales.Lachnospiraceaencultured	TMEM61
192605	ENSG00000143001	rs2249468	0.380778646	0.463689023	0.266899312	0.4038019	0.36588048	-0.173031091	0.217744499	-0.09967405	0.414613018	0.234732606	0.194441054	0.118612479	0.191411179	0.126510467	0.88760533	0.997132292	Bacteria.Firmicutes.Bacilli.Bacillales	TMEM61
192606	ENSG00000143001	rs2249468	0.693859366	0.762817267	0.462388161	0.499563233	0.134915425	-0.059543291	0.098135073	-0.052512411	0.341232412	0.196478132	0.132741046	0.077340529	0.261708196	0.19149171	0.871838555	0.905449591	Bacteria.Fusobacteria.Fusobacteriia.Fusobacteriales	TMEM61
192607	ENSG00000143001	rs2249468	0.949267662	0.973535666	0.226960206	0.324218062	0.021468926	0.006447653	0.155567724	-0.074167319	0.336120855	0.193610503	0.127538771	0.074663064	0.347548071	0.193142043	0.654321938	0.903004347	Bacteria.Firmicutes.Clostridia.Clostridiales.Lachnospiraceae.Lachnospiraceae_NK4A136_group	TMEM61
192608	ENSG00000143001	rs2249468	0.702185472	0.830271804	0.771851106	0.893007764	0.226347066	-0.072326502	0.064838245	-0.017352185	0.589349174	0.336062759	0.222684438	0.128508967	0.472743987	0.320923816	0.835641327	0.996502544	Bacteria.Firmicutes.Clostridia.Clostridiales.Family_XI	TMEM61
192609	ENSG00000143001	rs2249468	0.962415826	0.990469614	0.808106931	0.836923172	0.020140421	0.003012016	-0.033369282	0.016833417	0.425763921	0.251192102	0.136837594	0.081455543	0.551372303	0.471218133	0.999878354	0.998275086	Bacteria.Bacteroidetes.Bacteroidia.Bacteroidales.Porphyromonadaceae.Barnesiella	TMEM61
192610	ENSG00000143001	rs2249468	0.025685564	0.024367261	0.026546417	0.024501697	6.452018327	-3.35984675	-1.020586168	0.534233826	2.825650462	1.457613268	0.449645626	0.231995418	0.999435429	0.848077673	0.999968393	0.999515331	Bacteria.Firmicutes	TMEM61
192611	ENSG00000143001	rs2249468	0.327602359	0.325769785	0.269483378	0.233358285	0.467651527	-0.278093485	-0.151989468	0.098512144	0.47410704	0.280858386	0.13646507	0.08189199	0.403433682	0.203799676	0.9994853	0.999502343	Bacteria.Firmicutes.Clostridia.Clostridiales.Lachnospiraceae.Ruminococcus_gnavus_group	TMEM61
192612	ENSG00000143001	rs2249468	0.174308063	0.233181227	0.150777257	0.212621914	-2.265329738	1.065015983	0.431606625	-0.19996763	1.649281172	0.884996278	0.29685508	0.158861745	0.907004165	0.498634341	0.997675757	0.924386311	Bacteria.Bacteroidetes	TMEM61
192613	ENSG00000143001	rs2249468	0.579887436	0.47976518	0.619251824	0.404649212	0.329621912	-0.236964038	-0.100751953	0.09674951	0.592480792	0.333387334	0.201785219	0.115341141	0.453872628	0.219545354	0.850031234	0.897490053	Bacteria.Firmicutes.Negativicutes.Selenomonadales.Veillonellaceae	TMEM61
192614	ENSG00000143001	rs2249468	0.692116833	0.975377905	0.401241782	0.775315664	0.132300581	0.006013903	0.153420384	-0.029218248	0.332621381	0.19410227	0.181574716	0.101941062	0.34698016	0.182458415	0.52172997	0.99010222	Bacteria.Firmicutes.Clostridia.Clostridiales.Peptostreptococcaceae.Intestinibacter	TMEM61
192615	ENSG00000143001	rs2249468	0.145742992	0.13582995	0.144660316	0.124994209	1.400038775	-0.816335032	-0.35493265	0.21123266	0.950865291	0.540535397	0.240401264	0.135911455	0.651917588	0.373329769	0.999330493	0.996754281	Bacteria.Proteobacteria	TMEM61
192616	ENSG00000143001	rs2249468	0.951472095	0.965147916	0.634818871	0.842642703	-0.0248105	-0.010114769	0.151516676	-0.034638066	0.406106087	0.230598033	0.317510514	0.173790208	0.397535481	0.257211061	0.844335887	0.970089969	Bacteria.Actinobacteria	TMEM61
192617	ENSG00000143001	rs2249468	0.454194521	0.640643188	0.461534473	0.669654909	0.485372751	-0.174844933	0.18064062	-0.060906354	0.644622518	0.372808468	0.243873714	0.142116123	0.458417874	0.351677003	0.998891856	0.999590371	Bacteria.Firmicutes.Bacilli.Bacillales.Staphylococcaceae.Staphylococcus	TMEM61
192618	ENSG00000143001	rs2249468	0.715977425	0.63203069	0.253057788	0.2627666	-0.14022924	0.109557231	-0.113863741	0.068796796	0.383738306	0.227702061	0.098738546	0.06089986	0.458902823	0.253039938	0.86527713	0.998607976	Bacteria.Firmicutes.Clostridia.Clostridiales.Lachnospiraceae.Tyzzerella_4	TMEM61
192619	ENSG00000143001	rs2249468	0.840397675	0.942732489	0.864364645	0.56781218	0.066739156	0.01381007	-0.03444726	0.065168002	0.33007716	0.191502867	0.200860474	0.113492936	0.369196208	0.203054713	0.732100362	0.872264526	Bacteria.Firmicutes.Clostridia.Clostridiales.Peptostreptococcaceae	TMEM61
192620	ENSG00000143001	rs2249468	0.417874003	0.368378462	0.375626274	0.229302048	0.391259325	-0.245350306	0.211871958	-0.166234066	0.479891934	0.270860901	0.237496103	0.136978983	0.257796564	0.130250072	0.991744893	0.856262504	Bacteria.Firmicutes.Bacilli.Lactobacillales.Carnobacteriaceae	TMEM61
192621	ENSG00000143001	rs2249468	0.614777897	0.694633064	0.28922142	0.319315337	0.172947494	-0.079788381	-0.116739772	0.063411558	0.341996169	0.20234248	0.109249855	0.063187032	0.383018348	0.256708426	0.997282517	0.999171204	Bacteria.Proteobacteria.Gammaproteobacteria.Enterobacteriales.Enterobacteriaceae	TMEM61
192622	ENSG00000143001	rs2249468	0.710383994	0.693802199	0.844251758	0.602402331	0.14222307	-0.087808492	0.025862424	-0.041319192	0.381325345	0.222044322	0.131118655	0.078927794	0.338365341	0.195192457	0.923730411	0.9860779	Bacteria.Firmicutes.Negativicutes.Selenomonadales.Acidaminococcaceae	TMEM61
192623	ENSG00000143001	rs2249468	0.545419584	0.572980418	0.324062824	0.38790116	-0.320895109	0.180902157	0.125966281	-0.06511445	0.527937516	0.319312629	0.126767271	0.074907541	0.570454779	0.419736065	0.92439656	0.887713366	Bacteria.Firmicutes.Clostridia.Clostridiales.Ruminococcaceae.Faecalibacterium	TMEM61
192624	ENSG00000143001	rs2249468	0.735863898	0.652162031	0.406284036	0.395242428	-0.146769575	0.115167366	-0.115740786	0.072522295	0.433223681	0.254314683	0.138465607	0.084740343	0.530976414	0.269329606	0.999985325	0.999758873	Bacteria.Firmicutes.Clostridia.Clostridiales.Ruminococcaceae.Ruminococcaceae_UCG_014	TMEM61
192625	ENSG00000143001	rs2249468	0.338987173	0.288762023	0.277171313	0.199818841	0.447422329	-0.295042998	-0.162274917	0.111050802	0.464487711	0.275848094	0.148076087	0.085737607	0.452128909	0.192173773	0.996566686	0.997858307	Bacteria.Proteobacteria.Gammaproteobacteria	TMEM61
192626	ENSG00000143036	rs4847361	0.004031653	0.002109025	0.87025747	0.600360018	-1.082605877	0.664185786	0.019165182	-0.035615566	0.363087324	0.207382223	0.116876707	0.067650938	0.021425669	0.005614834	0.782973498	0.906217772	Bacteria.Firmicutes.Clostridia.Clostridiales.Lachnospiraceae.Lachnospiraceae_UCG_010	SLC44A3
192627	ENSG00000143036	rs4847361	0.015859111	0.003409534	0.90715458	0.716159463	-1.05578609	0.772158535	-0.024096586	-0.046915443	0.426234377	0.254018816	0.205806108	0.128470598	0.062215169	0.006607032	0.991685497	0.975114706	Bacteria.Firmicutes.Bacilli.Lactobacillales	SLC44A3
192628	ENSG00000143036	rs4847361	0.076596842	0.088812626	0.639956415	0.373251203	-0.917688406	0.511995752	0.084167084	-0.095911144	0.509996413	0.296365949	0.179094076	0.10697432	0.290064477	0.167263374	0.849503131	0.919745892	Bacteria.Firmicutes.Clostridia.Clostridiales.Ruminococcaceae.Anaerotruncus	SLC44A3
192629	ENSG00000143036	rs4847361	2.50E-05	1.59E-06	0.024913774	0.004493508	-1.583467338	1.137528424	-0.287792443	0.228398555	0.348814001	0.215366808	0.125348889	0.077588939	0.000844353	2.54E-05	0.999858829	0.686857852	Bacteria.Proteobacteria.Betaproteobacteria.Neisseriales.Neisseriaceae.Eikenella	SLC44A3
192630	ENSG00000143036	rs4847361	0.002061732	0.000687432	0.226930643	0.23397565	-1.547575197	0.966004205	-0.297839615	0.170529696	0.482068075	0.270938013	0.244161534	0.141948704	0.029942386	0.004291873	0.99792254	0.986607256	Bacteria.Firmicutes.Clostridia.Clostridiales.Family_XIII.Family_XIII_AD3011_group	SLC44A3
192631	ENSG00000143036	rs4847361	0.003625571	0.001092553	0.801773807	0.81537859	-1.053486337	0.692137807	0.034965717	-0.019419366	0.349004063	0.202486094	0.138708242	0.082832199	0.00911997	0.001273693	0.99935717	0.960853802	Bacteria.Firmicutes.Erysipelotrichia.Erysipelotrichales.Erysipelotrichaceae.Erysipelotrichaceae_UCG_003	SLC44A3
192632	ENSG00000143036	rs4847361	0.066039622	0.01136077	0.721350043	0.918427483	-0.958685866	0.773528962	0.091861822	0.014749552	0.512766062	0.296882262	0.256449866	0.143459211	0.201487018	0.032611338	0.998891856	0.999590371	Bacteria.Firmicutes.Bacilli.Bacillales.Staphylococcaceae.Staphylococcus	SLC44A3
192633	ENSG00000143036	rs4847361	0.004558271	0.001010248	0.469370306	0.386331442	-1.328792674	0.863781913	-0.118932443	0.079435263	0.452175135	0.250856256	0.163421257	0.091078781	0.025600972	0.003378397	0.838018497	0.991307536	Bacteria.Firmicutes.Clostridia.Clostridiales.Ruminococcaceae.Ruminococcus_2	SLC44A3
192634	ENSG00000143036	rs4847361	0.725323402	0.411814359	0.119893561	0.209498142	-0.222657973	0.297519585	0.311104401	-0.143590136	0.63098132	0.360184426	0.197408203	0.113285983	0.541139629	0.258974167	0.997594253	0.968019235	Bacteria.Firmicutes.Erysipelotrichia.Erysipelotrichales.Erysipelotrichaceae.Faecalitalea	SLC44A3
192635	ENSG00000143036	rs4847361	0.001188704	0.00026996	0.584764761	0.407790464	-1.220201788	0.835546601	0.088200989	-0.078139373	0.359834098	0.216875963	0.16060533	0.093783719	0.009546672	0.000989684	0.926486826	0.997216401	Bacteria.Firmicutes.Clostridia.Clostridiales.Ruminococcaceae.Subdoligranulum	SLC44A3
192636	ENSG00000143036	rs4847361	0.000544346	8.37E-05	0.55010726	0.301018397	-1.174517259	0.803178132	-0.067539515	0.070503539	0.32282228	0.191350277	0.112428612	0.067625982	0.003888317	0.00025527	0.940399508	0.979585985	Bacteria.Firmicutes.Erysipelotrichia.Erysipelotrichales.Erysipelotrichaceae.Erysipelatoclostridium	SLC44A3
192637	ENSG00000143036	rs4847361	0.001138537	0.000265629	0.648739527	0.549547535	-1.070924151	0.699828621	0.060915286	-0.046362558	0.314521989	0.181419545	0.133108379	0.077068234	0.004008796	0.000414681	0.922176117	0.937773113	Bacteria.Firmicutes.Clostridia.Clostridiales.Ruminococcaceae.Ruminococcaceae_UCG_002	SLC44A3
192638	ENSG00000143036	rs4847361	0.002663354	0.000951766	0.884364429	0.67980809	-1.151780979	0.794008922	-0.037220889	0.065191889	0.36866562	0.229323211	0.254918052	0.157244709	0.016435948	0.002074046	0.999739884	0.903353379	Bacteria.Actinobacteria.Coriobacteriia.Coriobacteriales.Coriobacteriaceae	SLC44A3
192639	ENSG00000143036	rs4847361	0.014673582	0.011933689	0.803220411	0.518201745	-1.041844631	0.616247246	0.033062529	-0.050033607	0.415523056	0.238226718	0.132143451	0.077015166	0.082864735	0.029871616	0.998896274	0.99087052	Bacteria.Proteobacteria.Deltaproteobacteria.Desulfovibrionales.Desulfovibrionaceae.Desulfovibrio	SLC44A3
192640	ENSG00000143036	rs4847361	0.004532156	0.002455816	0.681910864	0.5791806	-1.027563735	0.65626199	0.062466159	-0.055158157	0.349429561	0.208230069	0.151725897	0.098959258	0.016120919	0.003475921	0.962073978	0.866774619	Bacteria.Firmicutes.Bacilli.Lactobacillales.Carnobacteriaceae.Granulicatella	SLC44A3
192641	ENSG00000143036	rs4847361	0.196303669	0.179192874	0.572433259	0.319224417	-0.799248875	0.45872378	0.107934385	-0.10464472	0.612187491	0.337820285	0.19024428	0.104254456	0.261913159	0.137970552	0.994527911	0.925873833	Bacteria.Proteobacteria.Gammaproteobacteria.Enterobacteriales.Enterobacteriaceae.Citrobacter	SLC44A3
192642	ENSG00000143036	rs4847361	0.035067048	0.017543375	0.971896817	0.979316321	-1.11212284	0.712192295	-0.00669395	-0.002807742	0.516639855	0.292206543	0.189280023	0.107882116	0.146373516	0.036708174	0.998832683	0.997998747	Bacteria.Firmicutes.Clostridia.Clostridiales.Ruminococcaceae.Eubacterium_coprostanoligenes_group	SLC44A3
192643	ENSG00000143036	rs4847361	0.087392291	0.055668782	0.537936164	0.537144268	-0.855536443	0.571058329	-0.127057993	0.076669798	0.492964343	0.293068805	0.205190565	0.123575325	0.164804227	0.065866586	0.99759175	0.986746924	Bacteria.Firmicutes.Clostridia.Clostridiales.Lachnospiraceae.Lachnospiraceae_UCG_008	SLC44A3
192644	ENSG00000143036	rs4847361	0.01563595	0.002527411	0.982418547	0.626383372	-1.100722502	0.802459082	-0.004049386	0.051481715	0.443383375	0.255404073	0.183049359	0.105247693	0.07564652	0.007548587	0.88941568	0.982308703	Bacteria.Firmicutes.Clostridia.Clostridiales.Lachnospiraceae.Lachnospiraceae_ND3007_group	SLC44A3
192645	ENSG00000143036	rs4847361	0.000888114	0.000402749	0.555984844	0.711714496	-1.165249652	0.741344877	0.111529774	-0.041458104	0.334413391	0.198689098	0.188433436	0.111694317	0.003843558	0.000727384	0.92078388	0.945867177	Bacteria.Firmicutes.Clostridia.Clostridiales.Lachnospiraceae.Fusicatenibacter	SLC44A3
192646	ENSG00000143036	rs4847361	0.0014776	0.000421282	0.62785433	0.525391857	-1.182139028	0.796258305	-0.071407256	0.055584573	0.356033876	0.214198375	0.146608749	0.087054974	0.021699211	0.002977734	0.981084248	0.998600531	Bacteria.Firmicutes.Clostridia.Clostridiales.Ruminococcaceae.Ruminiclostridium_6	SLC44A3
192647	ENSG00000143036	rs4847361	0.008141745	0.002260702	0.527330826	0.591427763	-0.975890779	0.655681355	-0.084681594	0.042166292	0.357472153	0.206223821	0.133251072	0.078167068	0.019941128	0.003139505	0.769463581	0.935568656	Bacteria.Proteobacteria.Betaproteobacteria.Burkholderiales.Alcaligenaceae	SLC44A3
192648	ENSG00000143036	rs4847361	0.000865196	0.000312789	0.731935526	0.820977976	-1.126175191	0.726879986	0.058810939	-0.022949978	0.322430422	0.190873545	0.170948003	0.101010311	0.00344503	0.000516146	0.997117901	0.953568156	Bacteria.Firmicutes.Clostridia.Clostridiales.Lachnospiraceae.Eubacterium_hallii_group	SLC44A3
192649	ENSG00000143036	rs4847361	0.001052925	0.000209517	0.566173243	0.362270069	-1.212339517	0.806512157	0.074539131	-0.068369585	0.353444673	0.205294015	0.129264226	0.074516864	0.004993703	0.000485796	0.751042665	0.822559833	Bacteria.Firmicutes.Clostridia.Clostridiales.Lachnospiraceae.Roseburia	SLC44A3
192650	ENSG00000143036	rs4847361	0.000835494	0.000461016	0.845661141	0.851559473	-1.112050128	0.727161644	-0.035286354	0.020275491	0.317378888	0.197080318	0.180551793	0.107919784	0.005544394	0.001160427	0.992687066	0.998719086	Bacteria.Firmicutes.Bacilli.Bacillales.Family_XI.Gemella	SLC44A3
192651	ENSG00000143036	rs4847361	0.004187803	0.000193694	0.764521306	0.27886931	-1.131803802	0.872728521	-0.041321554	0.087680052	0.381284246	0.220835575	0.137368715	0.080293956	0.047009516	0.002059171	0.961285176	0.997513341	Bacteria.Firmicutes.Clostridia.Clostridiales.Lachnospiraceae.Eubacterium_xylanophilum_group	SLC44A3
192652	ENSG00000143036	rs4847361	0.13835941	0.057115001	0.413336018	0.52343076	-0.762334035	0.56091768	0.122381225	-0.054042706	0.508095794	0.289606094	0.148643385	0.08423963	0.179167128	0.047807823	0.868182661	0.998607976	Bacteria.Firmicutes.Clostridia.Clostridiales.Lachnospiraceae.Tyzzerella_4	SLC44A3
192653	ENSG00000143036	rs4847361	0.001304106	0.002405621	0.88215051	0.541495397	-1.09326629	0.625589541	0.017490808	0.044809175	0.325279903	0.19806041	0.117524013	0.073003916	0.01019127	0.004824261	0.665753671	0.959220644	Bacteria.Firmicutes.Clostridia.Clostridiales.Lachnospiraceae.Anaerostipes	SLC44A3
192654	ENSG00000143036	rs4847361	0.001753464	0.000346407	0.518561876	0.742591221	-1.039464341	0.723277328	0.109624097	-0.032152365	0.318459374	0.191485941	0.16888675	0.097482488	0.009826156	0.00087564	0.817697634	0.983121182	Bacteria.Firmicutes.Clostridia.Clostridiales.Lachnospiraceae.Eubacterium_eligens_group	SLC44A3
192655	ENSG00000143036	rs4847361	0.001026404	0.000536487	0.639439686	0.50844014	-1.067922268	0.673667856	0.099961007	-0.083734466	0.310600428	0.184931743	0.212372376	0.125927508	0.006885347	0.001061363	0.999672451	0.998587032	Bacteria.Firmicutes.Clostridia.Clostridiales.Ruminococcaceae.Butyricicoccus	SLC44A3
192656	ENSG00000143036	rs4847361	0.000583391	0.000138985	0.657205533	0.660020198	-1.109958397	0.723344498	-0.073722802	0.041837495	0.306895337	0.178606342	0.165362837	0.094673968	0.002455256	0.000247149	0.995339941	0.95533137	Bacteria.Proteobacteria.Deltaproteobacteria.Desulfovibrionales.Desulfovibrionaceae.Bilophila	SLC44A3
192657	ENSG00000143036	rs4847361	0.003537762	0.002780258	0.966723614	0.927596518	-1.103528804	0.698414503	0.004568084	0.006217501	0.364558399	0.224599081	0.109078408	0.068157707	0.043669742	0.010349548	0.9994853	0.999502343	Bacteria.Firmicutes.Clostridia.Clostridiales.Lachnospiraceae.Ruminococcus_gnavus_group	SLC44A3
192658	ENSG00000143036	rs4847361	0.68532534	0.599110339	0.795632327	0.77635399	-0.673986421	0.468995765	-0.087425516	0.05148784	1.655875955	0.887793964	0.336162315	0.180496113	0.917100185	0.704900366	0.999135888	0.996172726	Bacteria.Firmicutes.Clostridia.Clostridiales.Ruminococcaceae	SLC44A3
192659	ENSG00000143036	rs4847361	0.016786499	0.005647413	0.488562765	0.539016687	-0.935597482	0.631771393	-0.095990489	0.050631162	0.381146103	0.220691992	0.137806809	0.081984536	0.03919687	0.007283059	0.718510556	0.994680072	Bacteria.Proteobacteria.Betaproteobacteria.Burkholderiales	SLC44A3
192660	ENSG00000143036	rs4847361	0.001210153	0.000325831	0.669776941	0.525856026	-1.071425744	0.693690503	-0.05770299	0.051351964	0.31649998	0.18275263	0.134694501	0.08051648	0.004066443	0.000549416	0.926080908	0.987424055	Bacteria.Proteobacteria.Gammaproteobacteria.Pasteurellales.Pasteurellaceae	SLC44A3
192661	ENSG00000143036	rs4847361	0.006237036	0.002560776	0.377621484	0.435589997	-0.964066859	0.645230357	0.143621863	-0.074043585	0.341016272	0.205651977	0.161670332	0.094381793	0.021269087	0.003607566	0.903164945	0.904998465	Bacteria.Proteobacteria.Gammaproteobacteria.Pseudomonadales.Pseudomonadaceae.Pseudomonas	SLC44A3
192662	ENSG00000143036	rs4847361	0.098994342	0.081770825	0.784893752	0.536784479	-0.972795793	0.570088114	0.056623809	-0.071348063	0.581222259	0.322466528	0.206597364	0.114895946	0.179510679	0.084286118	0.997329664	0.92426646	Bacteria.Firmicutes.Negativicutes.Selenomonadales.Veillonellaceae.Megasphaera	SLC44A3
192663	ENSG00000143036	rs4847361	0.00748876	0.002976367	0.802490003	0.624806992	-1.198780705	0.838630287	-0.055172323	0.064451232	0.43423788	0.271719576	0.219678301	0.131161491	0.059422027	0.010528015	0.99991226	0.988194298	Bacteria.Actinobacteria.Coriobacteriia.Coriobacteriales.Coriobacteriaceae.Collinsella	SLC44A3
192664	ENSG00000143036	rs4847361	0.029150446	0.01346426	0.459002527	0.555200314	-0.901700203	0.625926943	0.124732275	-0.059323225	0.40420227	0.246371311	0.167442894	0.100029393	0.08231485	0.021707833	0.768492948	0.996502544	Bacteria.Firmicutes.Clostridia.Clostridiales.Family_XI	SLC44A3
192665	ENSG00000143036	rs4847361	0.005295798	0.000990819	0.81093424	0.811047396	-1.046386608	0.748932497	-0.04577511	-0.028735961	0.362622208	0.217110219	0.190573994	0.119708529	0.027158158	0.002221522	0.976314705	0.992138106	Bacteria.Firmicutes.Bacilli.Lactobacillales.Streptococcaceae.Streptococcus	SLC44A3
192666	ENSG00000143036	rs4847361	0.187698552	0.120195102	0.765989026	0.878399874	-0.915033066	0.660869603	-0.056040152	0.017562895	0.687256288	0.419696118	0.187503755	0.114340679	0.559239389	0.212573381	0.998803525	0.997226571	Bacteria.Firmicutes.Clostridia.Clostridiales.Lachnospiraceae.Eubacterium_rectale_group	SLC44A3
192667	ENSG00000143036	rs4847361	0.000916868	0.000203939	0.352693518	0.297714212	-1.060579044	0.700238664	-0.13422302	0.086692091	0.305262772	0.177878646	0.143387387	0.082582477	0.002844582	0.000337281	0.998277807	0.999325446	Bacteria.Bacteroidetes.Bacteroidia.Bacteroidales.Porphyromonadaceae.Parabacteroides	SLC44A3
192668	ENSG00000143036	rs4847361	0.000992393	0.000595734	0.728676477	0.401806772	-1.038937875	0.646359976	0.05136354	-0.072292007	0.301225066	0.179036814	0.147433016	0.085661687	0.00335022	0.000847033	0.968802863	0.974832054	Bacteria.Bacteroidetes.Bacteroidia.Bacteroidales.Prevotellaceae	SLC44A3
192669	ENSG00000143036	rs4847361	0.001690937	0.000358344	0.718438255	0.451610912	-1.169797491	0.779251432	-0.060219359	0.076115885	0.357078676	0.206869915	0.166297453	0.100510482	0.006097722	0.000506323	0.900603743	0.98064907	Bacteria.Actinobacteria.Actinobacteria.Bifidobacteriales.Bifidobacteriaceae.Bifidobacterium	SLC44A3
192670	ENSG00000143036	rs4847361	0.0023271	0.000456129	0.512279923	0.164167761	-1.027308268	0.687492954	0.072629325	-0.092782776	0.324098131	0.186163396	0.110226174	0.065939991	0.006429744	0.000574393	0.7893859	0.790010861	Bacteria.Firmicutes.Negativicutes.Selenomonadales.Veillonellaceae.Dialister	SLC44A3
192671	ENSG00000143036	rs4847361	0.010325833	0.00219673	0.821828824	0.824216831	-1.035434047	0.743330829	-0.046266556	-0.028489182	0.391976963	0.233085847	0.204623711	0.127740887	0.043454564	0.004075319	0.992462892	0.993308085	Bacteria.Firmicutes.Bacilli.Lactobacillales.Streptococcaceae	SLC44A3
192672	ENSG00000143036	rs4847361	0.007675988	0.00228885	0.412930242	0.435663677	-0.956981721	0.639091799	-0.126093395	0.068439946	0.347789072	0.201268999	0.1530185	0.087253024	0.016216256	0.001929262	0.967466949	0.97562022	Bacteria.Bacteroidetes.Bacteroidia.Bacteroidales.Porphyromonadaceae	SLC44A3
192673	ENSG00000143036	rs4847361	0.002774219	0.000508565	0.703015235	0.927953029	-1.036931121	0.703754905	0.046687961	0.006422158	0.33338143	0.192316556	0.121920432	0.070750551	0.007901933	0.000724435	0.920699594	0.910244617	Bacteria.Proteobacteria.Betaproteobacteria.Burkholderiales.Alcaligenaceae.Parasutterella	SLC44A3
192674	ENSG00000143036	rs4847361	0.00218233	0.000647314	0.478693142	0.371327754	-1.287456227	0.860921732	0.122499848	-0.095531331	0.403428403	0.240195045	0.171924914	0.106120284	0.015707116	0.002400968	0.906603649	0.912757371	Bacteria.Firmicutes.Clostridia.Clostridiales.Lachnospiraceae.Blautia	SLC44A3
192675	ENSG00000143036	rs4847361	0.321595326	0.314938755	0.10705517	0.056878267	-0.47051748	0.284391928	0.236587713	-0.165958913	0.471082689	0.280813943	0.144774356	0.085601857	0.304914035	0.174483994	0.763878714	0.764425371	Bacteria.Bacteroidetes.Bacteroidia.Bacteroidales.Prevotellaceae.Prevotella_9	SLC44A3
192676	ENSG00000143036	rs4847361	0.001010101	0.000205231	0.984714339	0.819103104	-1.102559759	0.748661488	0.00249149	-0.016687627	0.320196898	0.190270159	0.129544049	0.072672929	0.006862721	0.000671858	0.999354761	0.999171204	Bacteria.Proteobacteria.Gammaproteobacteria.Enterobacteriales.Enterobacteriaceae	SLC44A3
192677	ENSG00000143036	rs4847361	0.040272552	0.018293971	0.766088454	0.716867887	-0.991102999	0.645423149	-0.06505887	0.044897568	0.473571521	0.266628469	0.217774698	0.123266814	0.101784138	0.032593955	0.940443117	0.862626287	Bacteria.Firmicutes.Erysipelotrichia.Erysipelotrichales.Erysipelotrichaceae	SLC44A3
192678	ENSG00000143036	rs4847361	0.007974706	0.002735246	0.993278764	0.938524369	-1.093058819	0.726226793	0.001434419	0.007821741	0.399275759	0.233127289	0.169625619	0.101025222	0.032490918	0.00517898	0.654514115	0.999370792	Bacteria.Firmicutes.Clostridia.Clostridiales.Christensenellaceae	SLC44A3
192679	ENSG00000143036	rs4847361	0.000531077	0.000331963	0.7667461	0.871962215	-1.146550897	0.693789012	-0.040619204	-0.012852121	0.314473621	0.183051509	0.136361739	0.079430246	0.004681608	0.001032669	0.938041472	0.998819627	Bacteria.Firmicutes.Clostridia.Clostridiales.Ruminococcaceae.Ruminococcaceae_UCG_003	SLC44A3
192680	ENSG00000143036	rs4847361	0.00060326	0.000191145	0.605132614	0.921070512	-1.120048802	0.719887993	0.067921248	-0.008318848	0.310581908	0.181979529	0.130727493	0.083630946	0.002330007	0.000319379	0.748723136	0.985398796	Bacteria.Firmicutes.Clostridia.Clostridiales.Lachnospiraceae.Dorea	SLC44A3
192681	ENSG00000143036	rs4847361	0.014037536	0.016971679	0.605942237	0.290460417	-0.98417189	0.556272733	0.087790907	-0.105577849	0.389850201	0.227015553	0.169351032	0.099060422	0.073323967	0.034175105	0.8696143	0.832989332	Bacteria.Firmicutes.Clostridia.Clostridiales.Ruminococcaceae.Ruminiclostridium_9	SLC44A3
192682	ENSG00000143036	rs4847361	0.207955637	0.088058437	0.280475496	0.347450671	-0.648670106	0.494414086	0.188155817	-0.090693181	0.510018063	0.285496601	0.172887479	0.095829849	0.24318259	0.070995802	0.816296046	0.965052679	Bacteria.Firmicutes.Erysipelotrichia.Erysipelotrichales.Erysipelotrichaceae.Clostridium_innocuum_group	SLC44A3
192683	ENSG00000143036	rs4847361	0.013605333	0.003442477	0.548042275	0.705018554	-0.961701361	0.663482351	0.108644374	-0.0386129	0.379135153	0.218505652	0.179918201	0.101552942	0.027546338	0.00260325	0.589151739	0.982165009	Bacteria.Firmicutes.Clostridia.Clostridiales.Peptostreptococcaceae.Intestinibacter	SLC44A3
192684	ENSG00000143036	rs4847361	0.003568748	0.000599772	0.355890947	0.221270942	-1.400727658	0.932907057	-0.155072484	0.117073068	0.463201321	0.258559086	0.166772082	0.094794924	0.021895323	0.0025022	0.642605418	0.959078693	Bacteria.Firmicutes.Clostridia.Clostridiales.Ruminococcaceae.Ruminococcus_1	SLC44A3
192685	ENSG00000143036	rs4847361	0.000855492	0.000210654	0.840875349	0.725224159	-1.123345135	0.736575917	0.03028608	-0.030132898	0.321290659	0.187569077	0.150244186	0.085360213	0.002824908	0.000313685	0.999305472	0.880230945	Bacteria.Bacteroidetes.Bacteroidia.Bacteroidales.Rikenellaceae.Alistipes	SLC44A3
192686	ENSG00000143036	rs4847361	0.000781526	0.000164136	0.740560098	0.884291899	-1.123968001	0.7396771	0.053262672	0.0136865	0.318856636	0.184873961	0.160174644	0.093676781	0.002752635	0.000280767	0.992052328	0.997201293	Bacteria.Firmicutes.Clostridia.Clostridiales.Lachnospiraceae.Coprococcus_1	SLC44A3
192687	ENSG00000143036	rs4847361	0.010896896	0.004290891	0.894946005	0.958436679	-1.063271988	0.735601775	0.021929537	0.005193382	0.405630113	0.248523471	0.165423302	0.099267871	0.080826538	0.016373413	0.997947728	0.999729848	Bacteria.Actinobacteria.Actinobacteria.Micrococcales	SLC44A3
192688	ENSG00000143036	rs4847361	0.015977272	0.002019711	0.857639727	0.696769196	-1.04286978	0.764560178	0.02971597	0.035321202	0.42151462	0.237651536	0.165003331	0.090239299	0.040690037	0.003748994	0.963245596	0.99789802	Bacteria.Verrucomicrobia	SLC44A3
192689	ENSG00000143036	rs4847361	0.000660931	0.000125483	0.543126689	0.413038259	-1.090990909	0.73350425	-0.101859402	0.077883155	0.304938586	0.179786208	0.166624885	0.094535749	0.002652328	0.000189464	0.553012056	0.93966504	Bacteria.Firmicutes.Clostridia.Clostridiales.Lachnospiraceae.Lachnospira	SLC44A3
192690	ENSG00000143036	rs4847361	0.063332652	0.012264328	0.665639105	0.875017276	-0.92716229	0.705481571	0.072518336	0.014412164	0.490780212	0.27382595	0.167046846	0.091268226	0.092577103	0.013883084	0.982891669	0.998439902	Bacteria.Verrucomicrobia.Verrucomicrobiae.Verrucomicrobiales.Verrucomicrobiaceae.Akkermansia	SLC44A3
192691	ENSG00000143036	rs4847361	0.007931445	0.002444133	0.7315605	0.874464377	-1.022378457	0.702802341	0.047841899	-0.01300333	0.373184918	0.22288348	0.138861624	0.08198071	0.053324571	0.006782756	0.999985325	0.999758873	Bacteria.Firmicutes.Clostridia.Clostridiales.Ruminococcaceae.Ruminococcaceae_UCG_014	SLC44A3
192692	ENSG00000143036	rs4847361	0.635326209	0.459967453	0.764515064	0.866110598	-0.676726174	0.584757822	-0.081900641	0.025528023	1.420244135	0.786685857	0.272261739	0.150813177	0.954184916	0.725096406	0.999826541	0.999832315	Bacteria.Firmicutes.Clostridia.Clostridiales.Lachnospiraceae	SLC44A3
192693	ENSG00000143036	rs4847361	0.00076824	0.000193879	0.428814468	0.371155215	-1.075507628	0.701902996	-0.162465427	0.108927744	0.304640897	0.177622555	0.204051154	0.120957684	0.002742441	0.000273482	0.999276643	0.988728768	Bacteria.Firmicutes.Clostridia.Clostridiales.Ruminococcaceae.Ruminiclostridium_5	SLC44A3
192694	ENSG00000143036	rs4847361	0.015975535	0.005014117	0.591971565	0.718204852	-0.964769251	0.660566153	0.065121101	-0.026067835	0.389940673	0.227388095	0.120897909	0.071924719	0.04573271	0.006951473	0.982784515	0.99999132	Bacteria.Firmicutes.Clostridia.Clostridiales.Clostridiaceae_1	SLC44A3
192695	ENSG00000143036	rs4847361	0.003447994	0.001354964	0.573040617	0.688284839	-1.255569102	0.787236934	-0.080386077	0.032232733	0.413573707	0.235096803	0.141912776	0.079985796	0.011098201	0.001877965	0.955858825	0.969939639	Bacteria.Firmicutes.Clostridia.Clostridiales.Lachnospiraceae.Tyzzerella	SLC44A3
192696	ENSG00000143036	rs4847361	0.000608851	0.000239189	0.453338132	0.828033932	-1.079080761	0.68363742	-0.083290296	0.014025396	0.299460862	0.175787707	0.110407128	0.064306974	0.002556519	0.000381156	0.746261568	0.993577312	Bacteria.Proteobacteria.Betaproteobacteria.Burkholderiales.Alcaligenaceae.Sutterella	SLC44A3
192697	ENSG00000143036	rs4847361	0.035617561	0.012777405	0.99880409	0.808634194	-1.086649503	0.761874095	-0.000335256	-0.033269766	0.506376341	0.297525004	0.222816799	0.136813051	0.12071986	0.023964909	0.975838905	0.933837527	Bacteria.Firmicutes.Bacilli	SLC44A3
192698	ENSG00000143036	rs4847361	0.007060188	0.001576231	0.142706084	0.161593729	-0.908698423	0.618185181	0.194612941	-0.106520401	0.326617096	0.187378361	0.131162129	0.075234286	0.019587201	0.001985326	0.816359007	0.91286743	Bacteria.Firmicutes.Negativicutes.Selenomonadales.Acidaminococcaceae	SLC44A3
192699	ENSG00000143036	rs4847361	0.000616683	0.000162063	0.891172317	0.703671245	-1.095017269	0.710066643	0.028104296	-0.044767507	0.304220422	0.177306905	0.204605974	0.117177385	0.002509269	0.000283626	0.999670759	0.996530704	Bacteria.Firmicutes.Clostridia.Clostridiales.Ruminococcaceae.Flavonifractor	SLC44A3
192700	ENSG00000143036	rs4847361	0.002958182	0.002898089	0.747632399	0.967880995	-1.151499105	0.682340102	-0.060202864	-0.004210158	0.372837565	0.220431467	0.186310338	0.104156415	0.018859865	0.006567496	0.819913595	0.946882776	Bacteria.Bacteroidetes.Bacteroidia.Bacteroidales.Porphyromonadaceae.Odoribacter	SLC44A3
192701	ENSG00000143036	rs4847361	0.015889804	0.00425993	0.188757812	0.191754554	-0.865612451	0.589976787	0.173920569	-0.099068655	0.349565677	0.199153364	0.130944816	0.075101619	0.033006583	0.005318652	0.586741075	0.970562572	Bacteria.Firmicutes.Negativicutes.Selenomonadales.Acidaminococcaceae.Phascolarctobacterium	SLC44A3
192702	ENSG00000143036	rs4847361	0.639845882	0.502008764	0.945171421	0.985309209	-0.954012484	0.732445169	-0.023579189	-0.003380921	2.029314144	1.084948429	0.341539909	0.182908734	0.997454612	0.849792241	0.997692298	0.999159905	Bacteria.Firmicutes.Clostridia.Clostridiales	SLC44A3
192703	ENSG00000143036	rs4847361	0.002089177	0.000611267	0.832094271	0.583421835	-1.171388899	0.814993721	-0.055320879	0.087995976	0.365388682	0.226250429	0.259880581	0.159659429	0.013533068	0.001411927	0.999005033	0.925431572	Bacteria.Actinobacteria.Coriobacteriia.Coriobacteriales	SLC44A3
192704	ENSG00000143036	rs4847361	0.001815848	0.000676197	0.593837757	0.628106635	-1.045114647	0.686700633	0.086761349	-0.045853107	0.321328436	0.192321925	0.161890018	0.094211867	0.005980866	0.000749562	0.990263512	0.935449612	Bacteria.Proteobacteria.Gammaproteobacteria.Pseudomonadales	SLC44A3
192705	ENSG00000143036	rs4847361	0.203612808	0.124145834	0.944023097	0.956566807	-1.04345088	0.747596743	-0.015054168	-0.006786774	0.812497745	0.479917407	0.213576091	0.124134278	0.680577626	0.363953389	0.999330493	0.997562661	Bacteria.Proteobacteria	SLC44A3
192706	ENSG00000143036	rs4847361	0.002547261	0.000545264	0.137376907	0.224606621	-0.973260307	0.658121094	-0.245191919	0.120777063	0.310027013	0.180914097	0.163006244	0.098509815	0.009082704	0.000721473	0.977260763	0.913807895	Bacteria.Firmicutes.Negativicutes.Selenomonadales.Veillonellaceae.Veillonella	SLC44A3
192707	ENSG00000143036	rs4847361	0.011331341	0.000900405	0.767298736	0.743040868	-0.991897666	0.769739786	-0.049943384	-0.032532878	0.380549066	0.221184176	0.168074046	0.098815249	0.057063915	0.003482471	0.881701827	0.904050883	Bacteria.Firmicutes.Negativicutes.Selenomonadales.Veillonellaceae	SLC44A3
192708	ENSG00000143036	rs4847361	0.003460904	0.001183985	0.564795637	0.56850623	-1.254227026	0.807733586	-0.140574938	0.08406798	0.413307147	0.238108154	0.2429176	0.146671579	0.027995099	0.004040601	0.998820086	0.961415255	Bacteria.Firmicutes.Clostridia.Clostridiales.Family_XIII	SLC44A3
192709	ENSG00000143036	rs4847361	0.08130635	0.0494822	0.626637763	0.591155793	-0.898095475	0.589247301	0.101473292	-0.065073558	0.50721007	0.29435754	0.207602328	0.120543505	0.234212667	0.077990599	0.99032513	0.899007721	Bacteria.Firmicutes.Clostridia.Clostridiales.Ruminococcaceae.Ruminococcaceae_UCG_013	SLC44A3
192710	ENSG00000143036	rs4847361	0.077842865	0.033529615	0.617055002	0.727130308	-0.894759069	0.626357229	0.087448309	-0.036608804	0.499403208	0.288411838	0.174046741	0.104460728	0.223950505	0.057336694	0.948905015	0.966332496	Bacteria.Firmicutes.Clostridia.Clostridiales.Ruminococcaceae.Ruminococcaceae_NK4A214_group	SLC44A3
192711	ENSG00000143036	rs4847361	0.002930436	0.001771028	0.889467628	0.710243841	-1.072104831	0.675860253	0.02159984	-0.037261075	0.346769852	0.207271576	0.154811093	0.099852908	0.012957961	0.002651686	0.996006416	0.887089199	Bacteria.Firmicutes.Bacilli.Lactobacillales.Carnobacteriaceae	SLC44A3
192712	ENSG00000143036	rs4847361	0.001949374	0.000436738	0.79635491	0.536233705	-1.150220586	0.765509501	-0.043422274	0.063094248	0.356221916	0.20654158	0.167570359	0.101466677	0.006385293	0.00062787	0.957457667	0.995251774	Bacteria.Actinobacteria.Actinobacteria.Bifidobacteriales.Bifidobacteriaceae	SLC44A3
192713	ENSG00000143036	rs4847361	0.008182743	0.002713636	0.572177774	0.588056092	-0.986108034	0.655710178	0.079370551	-0.043888252	0.361459718	0.210308826	0.139804654	0.080623511	0.043932407	0.005908846	0.996596763	0.999791394	Bacteria.Firmicutes.Clostridia.Clostridiales.Ruminococcaceae.Ruminococcaceae_UCG_005	SLC44A3
192714	ENSG00000143036	rs4847361	0.000855668	0.000210805	0.84026643	0.725124707	-1.123504995	0.736735662	0.03040237	-0.030127673	0.3213424	0.187619948	0.150238153	0.085313198	0.002809986	0.000309334	0.999052585	0.895945293	Bacteria.Bacteroidetes.Bacteroidia.Bacteroidales.Rikenellaceae	SLC44A3
192715	ENSG00000143036	rs4847361	0.001475012	0.000486811	0.918373142	0.618793323	-1.062280056	0.680471866	-0.013217703	0.036484609	0.319879803	0.185269536	0.128474029	0.07297541	0.004711951	0.000517864	0.839438792	0.92250092	Bacteria.Firmicutes.Clostridia.Clostridiales.Lachnospiraceae.Lachnospiraceae_NK4A136_group	SLC44A3
192716	ENSG00000143036	rs4847361	0.041651163	0.017763653	0.308053855	0.310109828	-0.830953555	0.561576713	-0.141908556	0.085131806	0.399857538	0.230878062	0.138127851	0.083219469	0.081625559	0.018568808	0.707597131	0.95584061	Bacteria.Proteobacteria.Betaproteobacteria	SLC44A3
192717	ENSG00000143036	rs4847361	0.045952213	0.024894473	0.980453039	0.996130412	-1.107001663	0.713305893	0.00456505	0.000505484	0.544030703	0.310639508	0.185605825	0.10382708	0.191351578	0.046559537	0.996566686	0.998415217	Bacteria.Proteobacteria.Gammaproteobacteria	SLC44A3
192718	ENSG00000143036	rs4847361	0.01640825	0.005702588	0.589729822	0.714008088	-0.964242856	0.660073241	0.065810882	-0.026971667	0.391386538	0.2308589	0.121441276	0.073276249	0.052005963	0.009276307	0.99714486	0.996602117	Bacteria.Firmicutes.Clostridia.Clostridiales.Clostridiaceae_1.Clostridium_sensu_stricto_1	SLC44A3
192719	ENSG00000143036	rs4847361	0.578539794	0.452612399	0.917736609	0.849931915	-1.336091229	0.947057154	0.040818722	-0.039285212	2.39302918	1.253367077	0.393670625	0.206807043	0.999435429	0.979753451	0.999968393	0.999515331	Bacteria.Firmicutes	SLC44A3
192720	ENSG00000143036	rs4847361	0.000496685	2.71E-05	0.502316817	0.136025165	-1.258941455	0.937284302	0.093668304	-0.124312676	0.343347422	0.207516645	0.138848338	0.082355284	0.004630169	0.000149864	0.689706542	0.892087739	Bacteria.Firmicutes.Clostridia.Clostridiales.Lachnospiraceae.Lachnoclostridium	SLC44A3
192721	ENSG00000143036	rs4847361	0.000495546	9.22E-05	0.869154899	0.647756807	-1.125819854	0.763777373	-0.03765573	0.060664809	0.306982165	0.183185794	0.227686394	0.132163865	0.002441115	0.000193522	0.917770889	0.997132292	Bacteria.Firmicutes.Bacilli.Bacillales	SLC44A3
192722	ENSG00000143036	rs4847361	0.001072574	0.000345087	0.918823637	0.880712912	-1.08693613	0.705232461	-0.013102349	0.01084794	0.317434084	0.18665121	0.128062085	0.072004255	0.005906497	0.000702192	0.999492402	0.999741582	Bacteria.Proteobacteria.Gammaproteobacteria.Enterobacteriales.Enterobacteriaceae.Escherichia_Shigella	SLC44A3
192723	ENSG00000143036	rs4847361	0.040229998	0.018341525	0.774149003	0.723052884	-0.994557445	0.646912416	-0.06272433	0.043870719	0.475117538	0.267357615	0.217679683	0.123259973	0.102137332	0.0331746	0.951694804	0.86416948	Bacteria.Firmicutes.Erysipelotrichia.Erysipelotrichales	SLC44A3
192724	ENSG00000143036	rs4847361	0.475605064	0.383735248	0.770954941	0.684460377	-0.798944089	0.509852015	-0.070804166	0.051864756	1.113431654	0.581382211	0.242194901	0.127053787	0.544595821	0.335535544	0.98776731	0.924558279	Bacteria.Firmicutes.Clostridia.Clostridiales.Ruminococcaceae.Faecalibacterium	SLC44A3
192725	ENSG00000143036	rs4847361	0.004280308	0.00138753	0.976426566	0.928017881	-1.114903827	0.713761007	0.007104472	0.013262711	0.376560854	0.213647741	0.239504716	0.146242409	0.015133717	0.002153883	0.901784948	0.982185761	Bacteria.Actinobacteria	SLC44A3
192726	ENSG00000143036	rs4847361	0.00409051	0.001515212	0.4089242	0.359811895	-0.983322132	0.642126106	0.158008273	-0.101500869	0.330349502	0.193874382	0.190104952	0.110058572	0.011006979	0.001658004	0.998043854	0.98144158	Bacteria.Firmicutes.Clostridia.Clostridiales.Ruminococcaceaencultured	SLC44A3
192727	ENSG00000143036	rs4847361	0.777887462	0.615893992	0.690394377	0.724955397	-0.457607669	0.422990208	-0.126813473	0.058381328	1.615576631	0.839096025	0.316954045	0.16521353	0.933036203	0.650386329	0.999973618	0.994138314	Bacteria.Bacteroidetes.Bacteroidia.Bacteroidales.Bacteroidaceae.Bacteroides	SLC44A3
192728	ENSG00000143036	rs4847361	0.047615112	0.006801525	0.697352376	0.375888417	-1.279567843	0.990406587	0.100140883	-0.128528037	0.633761929	0.354258845	0.256361191	0.144152044	0.246754697	0.042539005	0.922245931	0.868971003	Bacteria.Firmicutes.Negativicutes.Selenomonadales	SLC44A3
192729	ENSG00000143036	rs4847361	0.000174685	4.24E-05	0.117481366	0.208217513	-1.239994211	0.791221134	-0.214887831	0.101233688	0.311355431	0.180176859	0.135448557	0.079641585	0.000994485	9.04E-05	0.783219708	0.793966132	Bacteria.Fusobacteria.Fusobacteriia.Fusobacteriales.Fusobacteriaceae.Fusobacterium	SLC44A3
192730	ENSG00000143036	rs4847361	0.011261018	0.002804039	0.255234118	0.295401699	-0.902532802	0.616422321	0.255757791	-0.130444534	0.345950415	0.198416494	0.222812991	0.123662354	0.022245834	0.002285036	0.530074546	0.811349251	Bacteria.Firmicutes.Clostridia.Clostridiales.Peptostreptococcaceae	SLC44A3
192731	ENSG00000143036	rs4847361	0.000659504	0.000152353	0.805081095	0.988724258	-1.096539881	0.721574218	-0.035725975	0.001215165	0.306431539	0.179364674	0.14418078	0.085653517	0.002576583	0.000239907	0.997604342	0.998181855	Bacteria.Proteobacteria.Deltaproteobacteria	SLC44A3
192732	ENSG00000143036	rs4847361	0.008039907	0.002788984	0.990071652	0.944581294	-1.09209918	0.725199757	0.00211935	0.007054098	0.399362016	0.233292731	0.169661807	0.101087416	0.032853571	0.005401778	0.652812155	0.994087343	Bacteria.Firmicutes.Clostridia.Clostridiales.Christensenellaceae.Christensenellaceae_R_7_group	SLC44A3
192733	ENSG00000143036	rs4847361	0.000625781	0.000145715	0.7720273	0.965402917	-1.099473971	0.722917484	-0.04112078	0.003685294	0.305847428	0.179115082	0.141340059	0.084637544	0.002462795	0.00021633	0.998525812	0.998516628	Bacteria.Proteobacteria.Deltaproteobacteria.Desulfovibrionales.Desulfovibrionaceae	SLC44A3
192734	ENSG00000143036	rs4847361	0.00018429	4.39E-05	0.116070588	0.219782799	-1.219754516	0.780989546	-0.213430678	0.098063605	0.307497683	0.178246806	0.134002303	0.079144232	0.001010125	9.38E-05	0.787712147	0.806272039	Bacteria.Fusobacteria.Fusobacteriia.Fusobacteriales	SLC44A3
192735	ENSG00000143036	rs4847361	0.002374105	0.00022429	0.79844742	0.425699742	-1.154819853	0.863009276	-0.039861759	0.071794335	0.365100487	0.220817968	0.155463649	0.089562739	0.025454738	0.002109458	0.999878354	0.976750668	Bacteria.Bacteroidetes.Bacteroidia.Bacteroidales.Porphyromonadaceae.Barnesiella	SLC44A3
192736	ENSG00000143036	rs4847361	0.003369143	0.003142744	0.731856111	0.43923947	-0.989808557	0.606008984	-0.062251263	0.080826586	0.325180461	0.197540375	0.180892335	0.103855473	0.009699276	0.003152151	0.999694213	0.896277901	Bacteria.Firmicutes.Clostridia.Clostridiales.Lachnospiraceaencultured	SLC44A3
192737	ENSG00000143036	rs4847361	0.001182969	0.000257369	0.917642996	0.911082855	-1.106033736	0.721672529	0.022330131	-0.014492158	0.326016075	0.186622701	0.21511423	0.129269016	0.004030994	0.000409574	0.833504421	0.917221068	Bacteria.Actinobacteria.Actinobacteria	SLC44A3
192738	ENSG00000143036	rs4847361	0.847207619	0.717699905	0.686471149	0.704615986	-0.357080769	0.352447033	-0.141884403	0.070142785	1.845828916	0.970630702	0.34993466	0.184213288	0.964010774	0.673945565	0.997675757	0.944715108	Bacteria.Bacteroidetes	SLC44A3
192739	ENSG00000143036	rs4847361	0.846166497	0.716726014	0.687251016	0.705370776	-0.35937889	0.353578967	-0.141465642	0.069934808	1.844974743	0.970246721	0.349821789	0.184161327	0.963392554	0.676364246	0.997187614	0.941674949	Bacteria.Bacteroidetes.Bacteroidia.Bacteroidales	SLC44A3
192740	ENSG00000143036	rs4847361	0.001106988	0.000278821	0.707910847	0.589980781	-1.076814895	0.699629424	-0.05137207	0.044105767	0.315413648	0.182056866	0.136514733	0.081443734	0.003923216	0.000480937	0.920570146	0.990569963	Bacteria.Proteobacteria.Gammaproteobacteria.Pasteurellales.Pasteurellaceae.Haemophilus	SLC44A3
192741	ENSG00000143106	rs11102981	0.000495729	0.00097378	0.428886764	0.685386263	-0.83619673	0.489671112	0.054053972	-0.017284192	0.22801647	0.141724285	0.06790067	0.042473173	0.004344074	0.002159866	0.997282517	0.999171204	Bacteria.Proteobacteria.Gammaproteobacteria.Enterobacteriales.Enterobacteriaceae	PSMA5
192742	ENSG00000143106	rs11102981	0.000787264	0.000686079	0.217057862	0.360354947	-0.759978325	0.477772336	0.127177588	-0.05527246	0.215738518	0.133978963	0.102028527	0.060000803	0.003047059	0.000862034	0.890867366	0.923800481	Bacteria.Firmicutes.Clostridia.Clostridiales.Ruminococcaceae.Ruminococcaceae_UCG_002	PSMA5
192743	ENSG00000143106	rs11102981	0.309216188	0.347192193	0.241055268	0.227592849	-0.392835591	0.231026365	0.199245806	-0.12719303	0.383296918	0.243979476	0.168401449	0.104420054	0.390649934	0.219827211	0.99792254	0.986607256	Bacteria.Firmicutes.Clostridia.Clostridiales.Family_XIII.Family_XIII_AD3011_group	PSMA5
192744	ENSG00000143106	rs11102981	0.001736865	0.001153599	0.447819455	0.35960968	-0.906848513	0.572065313	-0.097713833	0.070783761	0.27756293	0.168220417	0.127950802	0.076719146	0.009620579	0.00203116	0.909281244	0.901414851	Bacteria.Proteobacteria.Gammaproteobacteria.Pseudomonadales.Pseudomonadaceae.Pseudomonas	PSMA5
192745	ENSG00000143106	rs11102981	0.022439856	0.030503344	0.967491406	0.830767664	-0.760477843	0.442791316	-0.004543784	0.014098732	0.325178375	0.200196985	0.11106219	0.065704281	0.10821872	0.045716474	0.9994853	0.999502343	Bacteria.Firmicutes.Clostridia.Clostridiales.Lachnospiraceae.Ruminococcus_gnavus_group	PSMA5
192746	ENSG00000143106	rs11102981	0.085232368	0.06102519	0.778602777	0.891097809	-0.684513717	0.447830585	0.0333609	-0.009683527	0.391657715	0.234913036	0.118171144	0.070449846	0.174327056	0.069626094	0.994527911	0.958178878	Bacteria.Proteobacteria.Gammaproteobacteria.Enterobacteriales.Enterobacteriaceae.Citrobacter	PSMA5
192747	ENSG00000143106	rs11102981	0.009513905	0.003408047	0.760880303	0.821097982	-0.722777053	0.494553357	0.024554892	0.010684653	0.270475913	0.16268634	0.080347874	0.04705873	0.037141307	0.006474969	0.99714486	0.996602117	Bacteria.Firmicutes.Clostridia.Clostridiales.Clostridiaceae_1.Clostridium_sensu_stricto_1	PSMA5
192748	ENSG00000143106	rs11102981	0.003303049	0.00219192	0.097741723	0.16269587	-0.674728313	0.435153153	-0.162844496	0.080314119	0.221172163	0.136419337	0.096926481	0.05687643	0.010709974	0.002791427	0.553076337	0.788901356	Bacteria.Firmicutes.Clostridia.Clostridiales.Lachnospiraceae.Roseburia	PSMA5
192749	ENSG00000143106	rs11102981	0.172710217	0.138118533	0.140665246	0.142024559	-0.435620648	0.280228691	0.178856634	-0.108544629	0.315962139	0.18665644	0.1199165	0.07302826	0.312949221	0.13353093	0.984443038	0.892135646	Bacteria.Firmicutes.Clostridia.Clostridiales.Ruminococcaceae.Eubacterium_coprostanoligenes_group	PSMA5
192750	ENSG00000143106	rs11102981	0.000890506	0.000909834	0.15553659	0.204404948	-1.118801704	0.662563008	0.187340411	-0.098926366	0.321162202	0.190568638	0.130376239	0.07716712	0.007896099	0.002420003	0.822873754	0.997216401	Bacteria.Firmicutes.Clostridia.Clostridiales.Ruminococcaceae.Subdoligranulum	PSMA5
192751	ENSG00000143106	rs11102981	0.013869341	0.022852966	0.882756771	0.64847042	-0.747026539	0.420445878	0.016757165	-0.031153867	0.295366948	0.180353426	0.11318113	0.068019571	0.075399634	0.029625187	0.999985325	0.999758873	Bacteria.Firmicutes.Clostridia.Clostridiales.Ruminococcaceae.Ruminococcaceae_UCG_014	PSMA5
192752	ENSG00000143106	rs11102981	0.009634205	0.005185252	0.926337549	0.820800664	-0.786829728	0.497812136	-0.009534199	0.013516628	0.294963453	0.172068155	0.102724753	0.059431168	0.028948485	0.007584591	0.997974355	0.998439902	Bacteria.Verrucomicrobia.Verrucomicrobiae.Verrucomicrobiales.Verrucomicrobiaceae.Akkermansia	PSMA5
192753	ENSG00000143106	rs11102981	0.000506274	0.000240841	0.226819692	0.099131411	-0.965309595	0.620780658	-0.124521843	0.104189326	0.263691439	0.159709664	0.102055268	0.062276444	0.003089327	0.000374185	0.422105831	0.802262423	Bacteria.Firmicutes.Clostridia.Clostridiales.Peptostreptococcaceae.Intestinibacter	PSMA5
192754	ENSG00000143106	rs11102981	0.000859208	0.00058898	0.971173617	0.625121686	-0.792021227	0.510638963	0.0035269	-0.029408046	0.226617105	0.141303989	0.097224577	0.05990139	0.003675695	0.000689763	0.999296249	0.97562022	Bacteria.Bacteroidetes.Bacteroidia.Bacteroidales.Porphyromonadaceae	PSMA5
192755	ENSG00000143106	rs11102981	0.010282898	0.012287491	0.910380321	0.779146194	-0.75199475	0.446089644	0.012003692	-0.017530706	0.284508683	0.173193887	0.106229133	0.062254325	0.036607728	0.019356516	0.790692465	0.931968929	Bacteria.Firmicutes.Clostridia.Clostridiales.Lachnospiraceae.Lachnospiraceae_UCG_010	PSMA5
192756	ENSG00000143106	rs11102981	0.000714133	0.00263034	0.853187862	0.838073597	-0.778368685	0.489041359	-0.012324698	0.009770955	0.219047175	0.156322381	0.066336643	0.04762165	0.010255235	0.007106003	0.876624122	0.983976043	Bacteria.Bacteroidetes.Bacteroidia.Bacteroidales.Prevotellaceae.Prevotella_9	PSMA5
192757	ENSG00000143106	rs11102981	0.00132083	0.003540073	0.250780791	0.531888929	-1.056827805	0.568810407	-0.132987738	0.043448155	0.314826076	0.18792447	0.114764167	0.069131631	0.017279066	0.013687091	0.999878354	0.98196964	Bacteria.Bacteroidetes.Bacteroidia.Bacteroidales.Porphyromonadaceae.Barnesiella	PSMA5
192758	ENSG00000143106	rs11102981	0.080681372	0.106499038	0.720849764	0.502687926	-0.659428217	0.368315261	0.040082773	-0.045951636	0.371636304	0.225017391	0.111689258	0.068175369	0.147207625	0.077533076	0.999858829	0.947089082	Bacteria.Proteobacteria.Betaproteobacteria.Neisseriales.Neisseriaceae.Eikenella	PSMA5
192759	ENSG00000143106	rs11102981	0.068193547	0.068944546	0.393174477	0.443792008	-0.581970327	0.372535692	-0.131542711	0.071540123	0.313802136	0.201433691	0.153029643	0.092848361	0.14677723	0.075671193	0.99759175	0.986746924	Bacteria.Firmicutes.Clostridia.Clostridiales.Lachnospiraceae.Lachnospiraceae_UCG_008	PSMA5
192760	ENSG00000143106	rs11102981	0.003913373	0.002630719	0.879819733	0.773134102	-0.795904173	0.505412383	-0.017649362	0.020082583	0.266007144	0.161557905	0.116271956	0.06937426	0.017053908	0.004535216	0.958445385	0.998819627	Bacteria.Firmicutes.Clostridia.Clostridiales.Ruminococcaceae.Ruminococcaceae_UCG_003	PSMA5
192761	ENSG00000143106	rs11102981	0.008782847	0.003258004	0.614356626	0.918108321	-0.704034335	0.486435361	0.038945801	0.004743132	0.260562713	0.159204471	0.076921844	0.045952887	0.032142201	0.00522419	0.989663439	0.99999132	Bacteria.Firmicutes.Clostridia.Clostridiales.Clostridiaceae_1	PSMA5
192762	ENSG00000143106	rs11102981	0.024974711	0.027030956	0.518859422	0.600891629	-0.657534785	0.418508381	-0.095783424	0.048836466	0.286516587	0.184995495	0.147669215	0.092899519	0.080857629	0.027735518	0.978575925	0.975114706	Bacteria.Firmicutes.Bacilli.Lactobacillales	PSMA5
192763	ENSG00000143106	rs11102981	0.002105485	0.001518241	0.108733234	0.130098015	-1.387325135	0.799767247	-0.242504139	0.126165448	0.433095958	0.241517988	0.149117672	0.082292948	0.022738113	0.006780016	0.997329664	0.92426646	Bacteria.Firmicutes.Negativicutes.Selenomonadales.Veillonellaceae.Megasphaera	PSMA5
192764	ENSG00000143106	rs11102981	0.000856325	0.000451079	0.462439316	0.172925019	-0.866728567	0.555160067	-0.079173738	0.091942719	0.247917063	0.150190082	0.10710555	0.066721264	0.003958518	0.00059022	0.613029983	0.767074497	Bacteria.Firmicutes.Clostridia.Clostridiales.Peptostreptococcaceae	PSMA5
192765	ENSG00000143106	rs11102981	0.00079834	0.000721002	0.869368698	0.774055731	-0.769909585	0.478333629	-0.019822782	0.02060235	0.21883223	0.134726047	0.120056981	0.071468422	0.003069171	0.000883578	0.995339941	0.95533137	Bacteria.Proteobacteria.Deltaproteobacteria.Desulfovibrionales.Desulfovibrionaceae.Bilophila	PSMA5
192766	ENSG00000143106	rs11102981	0.001247606	0.00201883	0.948847208	0.679188452	-0.76132655	0.451299691	-0.005125624	-0.020008006	0.225553739	0.140273094	0.079587048	0.048161058	0.003807322	0.002108229	0.969420759	0.997181136	Bacteria.Bacteroidetes.Bacteroidia.Bacteroidales.Prevotellaceae	PSMA5
192767	ENSG00000143106	rs11102981	0.004377286	0.00419602	0.892561727	0.973788087	-0.799770222	0.482606768	-0.015765149	0.002309502	0.270842215	0.162619048	0.116267771	0.070017952	0.029451889	0.007828926	0.996596763	0.999791394	Bacteria.Firmicutes.Clostridia.Clostridiales.Ruminococcaceae.Ruminococcaceae_UCG_005	PSMA5
192768	ENSG00000143106	rs11102981	0.002266519	0.001569591	0.45494418	0.454030309	-0.914581624	0.558447839	-0.07717991	0.044667628	0.287730741	0.169200297	0.102673688	0.059301307	0.01170434	0.003128058	0.959597159	0.99789802	Bacteria.Verrucomicrobia	PSMA5
192769	ENSG00000143106	rs11102981	0.002382048	0.001830888	0.951793807	0.741779424	-0.743921568	0.460415404	0.00758073	0.025051768	0.235277119	0.141677175	0.124912918	0.075706466	0.006460767	0.001915414	0.999670759	0.996530704	Bacteria.Firmicutes.Clostridia.Clostridiales.Ruminococcaceae.Flavonifractor	PSMA5
192770	ENSG00000143106	rs11102981	0.000280391	0.00042741	0.155523396	0.313015271	-0.843608226	0.50560378	-0.150913749	0.064451797	0.219619665	0.136172898	0.105022344	0.063386476	0.001388474	0.000477507	0.333592589	0.917384146	Bacteria.Firmicutes.Clostridia.Clostridiales.Lachnospiraceae.Lachnospira	PSMA5
192771	ENSG00000143106	rs11102981	0.00865924	0.007899384	0.80290382	0.83788574	-0.828512413	0.504023416	-0.033083974	0.015934969	0.306037366	0.183876949	0.132012205	0.077572517	0.061614816	0.020961586	0.981084248	0.998600531	Bacteria.Firmicutes.Clostridia.Clostridiales.Ruminococcaceae.Ruminiclostridium_6	PSMA5
192772	ENSG00000143106	rs11102981	0.001372883	0.00436502	0.294979017	0.415135261	-0.970386266	0.588019701	-0.12185709	0.065518029	0.290162295	0.199066541	0.115419465	0.079886658	0.021957716	0.013658429	0.99991226	0.982046009	Bacteria.Actinobacteria.Coriobacteriia.Coriobacteriales.Coriobacteriaceae.Collinsella	PSMA5
192773	ENSG00000143106	rs11102981	0.000316129	0.000410093	0.17833195	0.202895507	-0.938049791	0.574699973	-0.169059234	0.096269102	0.246533579	0.154255236	0.124251222	0.0748409	0.002875787	0.001076395	0.979221309	0.998719086	Bacteria.Firmicutes.Bacilli.Bacillales.Family_XI.Gemella	PSMA5
192774	ENSG00000143106	rs11102981	0.035656743	0.027806631	0.721128871	0.754825401	-0.689562792	0.434597767	0.041320231	-0.021399275	0.321405424	0.193110882	0.115257776	0.068236439	0.088276587	0.034641369	0.868569935	0.99780419	Bacteria.Firmicutes.Clostridia.Clostridiales.Ruminococcaceae.Ruminococcus_2	PSMA5
192775	ENSG00000143106	rs11102981	0.007187496	0.001739805	0.713304436	0.336926727	-0.818390419	0.558453277	0.043054215	-0.065527682	0.294847064	0.17095736	0.116668473	0.067735421	0.029587669	0.003797056	0.61679992	0.927273021	Bacteria.Firmicutes.Clostridia.Clostridiales.Lachnospiraceae.Anaerostipes	PSMA5
192776	ENSG00000143106	rs11102981	0.000714779	0.000956308	0.765283624	0.672290846	-0.77816139	0.474247683	0.032488651	-0.027727595	0.219006374	0.137030909	0.108366448	0.065252093	0.003445629	0.001043137	0.902588408	0.993111591	Bacteria.Actinobacteria.Actinobacteria.Bifidobacteriales.Bifidobacteriaceae.Bifidobacterium	PSMA5
192777	ENSG00000143106	rs11102981	0.000951082	0.003093494	0.355034139	0.772375081	-0.916052944	0.501282211	-0.119176977	0.022478307	0.264554062	0.163114958	0.127938828	0.077383763	0.006656718	0.004250488	0.783853633	0.983121182	Bacteria.Firmicutes.Clostridia.Clostridiales.Lachnospiraceae.Eubacterium_eligens_group	PSMA5
192778	ENSG00000143106	rs11102981	0.096150837	0.049594234	0.489044129	0.753262328	-0.590142141	0.422033809	0.08408055	-0.022589821	0.349552932	0.210933156	0.1208428	0.071560905	0.160783321	0.04803241	0.847893021	0.995071635	Bacteria.Firmicutes.Erysipelotrichia.Erysipelotrichales.Erysipelotrichaceae.Clostridium_innocuum_group	PSMA5
192779	ENSG00000143106	rs11102981	0.00799727	0.046771245	0.944356837	0.642874321	-0.761406866	0.383301112	-0.009660121	-0.041609833	0.278234523	0.189100824	0.137873199	0.089318667	0.051168298	0.050433471	0.88941568	0.982681885	Bacteria.Firmicutes.Clostridia.Clostridiales.Lachnospiraceae.Lachnospiraceae_ND3007_group	PSMA5
192780	ENSG00000143106	rs11102981	0.001590836	0.001522345	0.442258033	0.652263983	-0.726223388	0.449503854	-0.094626954	0.03328248	0.220328117	0.135779837	0.122397333	0.073518085	0.004456733	0.001546973	0.987817466	0.997201293	Bacteria.Firmicutes.Clostridia.Clostridiales.Lachnospiraceae.Coprococcus_1	PSMA5
192781	ENSG00000143106	rs11102981	0.000414978	0.000395204	0.530452601	0.804376693	-0.827654255	0.525116069	0.062461402	-0.015147267	0.222367386	0.14051922	0.099036137	0.060905689	0.001966578	0.000584469	0.99935717	0.960853802	Bacteria.Firmicutes.Erysipelotrichia.Erysipelotrichales.Erysipelotrichaceae.Erysipelotrichaceae_UCG_003	PSMA5
192782	ENSG00000143106	rs11102981	0.004316689	0.002327644	0.902539179	0.552960375	-0.763962174	0.48416837	-0.011833433	0.035035564	0.258288313	0.152750602	0.096258911	0.058742237	0.010483224	0.002301837	0.922225994	0.873569556	Bacteria.Proteobacteria.Betaproteobacteria.Burkholderiales.Alcaligenaceae.Parasutterella	PSMA5
192783	ENSG00000143106	rs11102981	0.00088711	0.00078403	0.873587426	0.987651097	-0.791243076	0.483791211	0.017465967	-0.001058987	0.227054305	0.137285312	0.109345365	0.068157583	0.003485347	0.001018617	0.997117901	0.959406341	Bacteria.Firmicutes.Clostridia.Clostridiales.Lachnospiraceae.Eubacterium_hallii_group	PSMA5
192784	ENSG00000143106	rs11102981	0.000789102	0.000699321	0.197680978	0.206549438	-1.033538468	0.629560489	-0.110440695	0.064136719	0.293456723	0.176841854	0.084856369	0.050269838	0.009495561	0.002511847	0.86527713	0.998607976	Bacteria.Firmicutes.Clostridia.Clostridiales.Lachnospiraceae.Tyzzerella_4	PSMA5
192785	ENSG00000143106	rs11102981	0.37671675	0.481046393	0.972860073	0.988879847	-0.802295748	0.487025481	0.006100679	-0.001848674	0.901396191	0.68721225	0.178629639	0.132131046	0.954184916	0.728391411	0.999826541	0.999832315	Bacteria.Firmicutes.Clostridia.Clostridiales.Lachnospiraceae	PSMA5
192786	ENSG00000143106	rs11102981	0.254002273	0.338676987	0.631422253	0.64748669	-1.315150897	0.900346207	0.092963022	-0.071262353	1.142745934	0.934082496	0.19286779	0.155123784	0.997454612	0.82267975	0.997650199	0.999159905	Bacteria.Firmicutes.Clostridia.Clostridiales	PSMA5
192787	ENSG00000143106	rs11102981	0.001325144	0.001812572	0.590092847	0.626191332	-0.841465448	0.518024306	0.048867576	-0.027577458	0.25074938	0.159241247	0.090263941	0.056347116	0.010011556	0.003776511	0.790201113	0.988047315	Bacteria.Proteobacteria.Betaproteobacteria	PSMA5
192788	ENSG00000143106	rs11102981	0.006444053	0.011268347	0.734036063	0.796423195	-0.818838337	0.461135746	-0.035654208	-0.015842619	0.290857073	0.176774936	0.104489368	0.061159032	0.019651846	0.009106737	0.958282233	0.979585985	Bacteria.Firmicutes.Erysipelotrichia.Erysipelotrichales.Erysipelotrichaceae.Erysipelatoclostridium	PSMA5
192789	ENSG00000143106	rs11102981	0.007061492	0.005594528	0.30604428	0.443613476	-0.667441925	0.418359929	0.096998884	-0.043124431	0.239907105	0.145971089	0.094020068	0.055947031	0.013563299	0.003954839	0.854477287	0.886245274	Bacteria.Fusobacteria.Fusobacteriia.Fusobacteriales.Fusobacteriaceae.Fusobacterium	PSMA5
192790	ENSG00000143106	rs11102981	0.000891056	0.000684585	0.114616919	0.119386926	-1.205451417	0.727867121	-0.252800193	0.149491205	0.346055321	0.204072444	0.158075051	0.094725878	0.014990451	0.004576899	0.701816049	0.787452809	Bacteria.Firmicutes.Clostridia.Clostridiales.Ruminococcaceae.Ruminiclostridium_9	PSMA5
192791	ENSG00000143106	rs11102981	0.053622119	0.051766967	0.945177208	0.977348564	-0.797654635	0.486151313	-0.009028323	0.002264658	0.405811197	0.245344193	0.130787313	0.079454206	0.180949378	0.075820785	0.997594253	0.969374591	Bacteria.Firmicutes.Erysipelotrichia.Erysipelotrichales.Erysipelotrichaceae.Faecalitalea	PSMA5
192792	ENSG00000143106	rs11102981	0.006774665	0.005412777	0.31067553	0.429898715	-0.66947778	0.4190179	0.0961522	-0.044385261	0.239342832	0.145601973	0.094103147	0.055878187	0.012842577	0.003933017	0.854533562	0.888529309	Bacteria.Fusobacteria.Fusobacteriia.Fusobacteriales	PSMA5
192793	ENSG00000143106	rs11102981	0.00265147	0.004081632	0.569114612	0.878429939	-0.898006007	0.50354606	-0.062777387	0.009923844	0.287297148	0.169124455	0.109699313	0.064623856	0.018601081	0.009854064	0.708898802	0.998431627	Bacteria.Firmicutes.Clostridia.Clostridiales.Ruminococcaceae.Ruminococcus_1	PSMA5
192794	ENSG00000143106	rs11102981	0.001925351	0.003265468	0.741027098	0.485729263	-0.740068612	0.43571607	0.032413547	-0.041468653	0.228906234	0.142641361	0.097658417	0.059146108	0.008026739	0.003431516	0.912932744	0.980174864	Bacteria.Firmicutes.Negativicutes.Selenomonadales.Acidaminococcaceae	PSMA5
192795	ENSG00000143106	rs11102981	0.004684264	0.003502969	0.584778168	0.761527922	-0.717234229	0.457885981	-0.072017165	0.024051738	0.244867893	0.15109541	0.13114087	0.078922066	0.012211823	0.00368422	0.92078388	0.951598482	Bacteria.Firmicutes.Clostridia.Clostridiales.Lachnospiraceae.Fusicatenibacter	PSMA5
192796	ENSG00000143106	rs11102981	0.010923308	0.004630265	0.857128812	0.649368852	-0.809240156	0.534565059	0.029244462	-0.042449459	0.308826666	0.182249374	0.16179807	0.092936744	0.040413085	0.009230204	0.926890345	0.927561557	Bacteria.Firmicutes.Clostridia.Clostridiales.Lachnospiraceae.Blautia	PSMA5
192797	ENSG00000143106	rs11102981	0.018413829	0.008348995	0.958051077	0.671068694	-0.752153689	0.500498496	-0.008625998	-0.042563057	0.311053017	0.183958709	0.163362903	0.09976901	0.039896205	0.007922227	0.898101162	0.958212988	Bacteria.Actinobacteria	PSMA5
192798	ENSG00000143106	rs11102981	0.000509985	0.002427204	0.200010083	0.431698444	-0.880330913	0.502102111	-0.22470319	0.084337591	0.240626593	0.159116117	0.173558512	0.106593021	0.005152708	0.00380168	0.999005033	0.917178808	Bacteria.Actinobacteria.Coriobacteriia.Coriobacteriales	PSMA5
192799	ENSG00000143106	rs11102981	0.013146935	0.014974257	0.580306398	0.655292452	-0.689152123	0.435138581	-0.082430557	0.041728184	0.27028097	0.174095767	0.148329637	0.093041885	0.050610867	0.015806359	0.988415778	0.988614165	Bacteria.Firmicutes.Bacilli.Lactobacillales.Streptococcaceae	PSMA5
192800	ENSG00000143106	rs11102981	0.000795626	0.000719829	0.710934232	0.683095324	-0.798634443	0.495549532	0.059928947	-0.036702709	0.226927243	0.139554871	0.161000802	0.089501208	0.003997093	0.000886643	0.979045247	0.9775898	Bacteria.Firmicutes.Negativicutes.Selenomonadales.Veillonellaceae.Veillonella	PSMA5
192801	ENSG00000143106	rs11102981	0.001603355	0.007307455	0.331945889	0.540062499	-0.948237732	0.540806895	-0.104715061	0.043072182	0.287909736	0.195264825	0.107125398	0.069925273	0.025705937	0.021836146	0.998896274	0.99087052	Bacteria.Proteobacteria.Deltaproteobacteria.Desulfovibrionales.Desulfovibrionaceae.Desulfovibrio	PSMA5
192802	ENSG00000143106	rs11102981	0.000260685	0.000310217	0.145490075	0.154874435	-0.957953114	0.587045505	-0.221697942	0.125707923	0.247970998	0.154052841	0.150474659	0.087341847	0.002535651	0.00078142	0.945687051	0.823043084	Bacteria.Firmicutes.Bacilli.Lactobacillales.Carnobacteriaceae.Granulicatella	PSMA5
192803	ENSG00000143106	rs11102981	0.000702099	0.000779267	0.766182103	0.929916713	-0.770329831	0.470747588	-0.027196047	-0.004910946	0.216459349	0.13351097	0.091072222	0.055622157	0.002406192	0.000983302	0.998277807	0.999325446	Bacteria.Bacteroidetes.Bacteroidia.Bacteroidales.Porphyromonadaceae.Parabacteroides	PSMA5
192804	ENSG00000143106	rs11102981	0.000628792	0.000700034	0.826949643	0.601543967	-0.781440546	0.475664126	0.016266987	-0.02379189	0.21746891	0.133624789	0.074109808	0.045339697	0.002622288	0.000873666	0.805576622	0.993577312	Bacteria.Proteobacteria.Betaproteobacteria.Burkholderiales.Alcaligenaceae.Sutterella	PSMA5
192805	ENSG00000143106	rs11102981	0.00030917	0.000263449	0.781783255	0.450892621	-0.803100823	0.50231594	0.019657899	0.032515354	0.210693604	0.13013388	0.070674782	0.042867903	0.001537618	0.000377943	0.857378533	0.835691611	Bacteria.Firmicutes.Negativicutes.Selenomonadales.Veillonellaceae.Dialister	PSMA5
192806	ENSG00000143106	rs11102981	2.75E-06	1.21E-06	0.000423288	0.000248119	-2.0835527	1.285195418	-0.559256524	0.354838154	0.405587496	0.240137321	0.150502467	0.091500195	0.00039463	5.41E-05	0.634638838	0.399635806	Bacteria.Firmicutes.Clostridia.Clostridiales.Ruminococcaceae.Ruminococcaceae_UCG_013	PSMA5
192807	ENSG00000143106	rs11102981	0.001055944	0.0019755	0.288803231	0.654789204	-0.99634662	0.567002401	-0.16385341	0.044422705	0.290552073	0.175841062	0.153206644	0.098895265	0.007027951	0.002727454	0.999672451	0.998587032	Bacteria.Firmicutes.Clostridia.Clostridiales.Ruminococcaceae.Butyricicoccus	PSMA5
192808	ENSG00000143106	rs11102981	0.006008906	0.00400616	0.713029615	0.696479621	-0.727323455	0.452873005	0.051289255	-0.032721808	0.256059493	0.151773218	0.138844412	0.083514296	0.014161535	0.003417966	0.998043854	0.98261409	Bacteria.Firmicutes.Clostridia.Clostridiales.Ruminococcaceaencultured	PSMA5
192809	ENSG00000143106	rs11102981	0.15366658	0.247238214	0.594526556	0.322253708	-0.581441244	0.285521006	0.075130203	-0.0853379	0.402784118	0.244539183	0.140449802	0.085557626	0.294385827	0.198573236	0.998891856	0.999590371	Bacteria.Firmicutes.Bacilli.Bacillales.Staphylococcaceae.Staphylococcus	PSMA5
192810	ENSG00000143106	rs11102981	0.050665771	0.060853636	0.680731448	0.671553306	-0.66748865	0.408397191	0.050496616	-0.033347772	0.335220345	0.214081814	0.122172702	0.07829081	0.112958354	0.058286941	0.818718185	0.996502544	Bacteria.Firmicutes.Clostridia.Clostridiales.Family_XI	PSMA5
192811	ENSG00000143106	rs11102981	0.007980848	0.041707517	0.252796534	0.582966593	-1.162814348	0.568332365	0.194033679	-0.056675226	0.424800178	0.273561298	0.168165487	0.102706717	0.115542153	0.111400239	0.852266067	0.904967142	Bacteria.Firmicutes.Negativicutes.Selenomonadales	PSMA5
192812	ENSG00000143106	rs11102981	0.012156965	0.012511263	0.598511929	0.696688581	-0.695112596	0.442555413	-0.078492429	0.03625895	0.269450316	0.172283188	0.14834008	0.092609139	0.04446073	0.013559178	0.976314705	0.989769364	Bacteria.Firmicutes.Bacilli.Lactobacillales.Streptococcaceae.Streptococcus	PSMA5
192813	ENSG00000143106	rs11102981	0.00148028	0.002406454	0.749618305	0.83851197	-0.805793847	0.490694138	0.028086592	-0.011414854	0.242730435	0.155358526	0.08763399	0.055786869	0.008664419	0.004052713	0.775580835	0.994680072	Bacteria.Proteobacteria.Betaproteobacteria.Burkholderiales	PSMA5
192814	ENSG00000143106	rs11102981	0.000553982	0.003037165	0.199527845	0.440974004	-0.877429869	0.495106368	-0.224562265	0.081749526	0.241528099	0.160776407	0.173261377	0.105442454	0.005676043	0.004765631	0.999739884	0.895289225	Bacteria.Actinobacteria.Coriobacteriia.Coriobacteriales.Coriobacteriaceae	PSMA5
192815	ENSG00000143106	rs11102981	0.032707768	0.128290598	0.258324228	0.038988625	-0.565075695	0.244455015	-0.128861143	0.138265914	0.258936605	0.15868447	0.113001218	0.06562475	0.070363081	0.066202329	0.62791361	0.84031012	Bacteria.Firmicutes.Clostridia.Clostridiales.Lachnospiraceae.Lachnoclostridium	PSMA5
192816	ENSG00000143106	rs11102981	0.171379122	0.182073891	0.300628875	0.268617291	-0.483233417	0.290467203	0.181555629	-0.118961184	0.349394421	0.215348399	0.174004108	0.106615469	0.228380446	0.115066283	0.998820086	0.961415255	Bacteria.Firmicutes.Clostridia.Clostridiales.Family_XIII	PSMA5
192817	ENSG00000143106	rs11102981	0.000863894	0.000654903	0.485867719	0.467102634	-0.842008267	0.516431864	0.079978254	-0.051118469	0.241038785	0.144230122	0.114108117	0.06988167	0.003225354	0.00091588	0.917642466	0.989428248	Bacteria.Proteobacteria.Gammaproteobacteria.Pasteurellales.Pasteurellaceae.Haemophilus	PSMA5
192818	ENSG00000143106	rs11102981	0.039184305	0.025645912	0.752707972	0.974408701	-0.693320714	0.475619035	0.045062015	-0.002948818	0.329408591	0.20823846	0.142418165	0.09156914	0.16663286	0.048720293	0.948905015	0.969077043	Bacteria.Firmicutes.Clostridia.Clostridiales.Ruminococcaceae.Ruminococcaceae_NK4A214_group	PSMA5
192819	ENSG00000143106	rs11102981	0.427758997	0.499910595	0.63500929	0.609078018	-0.494182229	0.279268859	-0.055431676	0.039145242	0.619252621	0.411642998	0.116225238	0.076175743	0.846965459	0.599718069	0.999973618	0.989705988	Bacteria.Bacteroidetes.Bacteroidia.Bacteroidales.Bacteroidaceae.Bacteroides	PSMA5
192820	ENSG00000143106	rs11102981	0.000855155	0.001237529	0.798961412	0.900795756	-0.792836613	0.471551792	-0.038964786	-0.011563775	0.226753016	0.139595253	0.152362665	0.092403717	0.003583659	0.001368312	0.911085266	0.997132292	Bacteria.Firmicutes.Bacilli.Bacillales	PSMA5
192821	ENSG00000143106	rs11102981	0.001796325	0.001572934	0.883533623	0.83688702	-0.76165159	0.47122483	-0.018520209	0.015762828	0.233918321	0.142803401	0.125929628	0.076257895	0.005150807	0.001491846	0.997604342	0.996621608	Bacteria.Proteobacteria.Deltaproteobacteria	PSMA5
192822	ENSG00000143106	rs11102981	0.494469789	0.740197061	0.124736341	0.083181802	-0.264362087	0.086002129	0.233882122	-0.17616236	0.384755725	0.258255437	0.150379849	0.100115256	0.601321606	0.519664496	0.692218779	0.886583705	Bacteria.Firmicutes.Clostridia.Clostridiales.Ruminococcaceae.Anaerotruncus	PSMA5
192823	ENSG00000143106	rs11102981	0.004403531	0.006066814	0.627205504	0.467687985	-0.718157433	0.426867243	0.046631386	-0.042552218	0.243376905	0.150464297	0.09555988	0.058247984	0.014158185	0.006862256	0.749179296	0.977868406	Bacteria.Firmicutes.Negativicutes.Selenomonadales.Acidaminococcaceae.Phascolarctobacterium	PSMA5
192824	ENSG00000143106	rs11102981	0.000509335	0.000507338	0.582330073	0.815751339	-0.797578228	0.489445976	0.051047222	-0.01287994	0.217983755	0.133724591	0.092351244	0.055051881	0.002212601	0.000536567	0.781933862	0.927781486	Bacteria.Firmicutes.Clostridia.Clostridiales.Lachnospiraceae.Lachnospiraceae_NK4A136_group	PSMA5
192825	ENSG00000143106	rs11102981	0.245530009	0.347154427	0.590454161	0.650356455	-1.407895948	0.900541036	0.107666004	-0.070618701	1.201418031	0.950957281	0.199065164	0.155077862	0.999435429	0.959065662	0.999968393	0.999515331	Bacteria.Firmicutes	PSMA5
192826	ENSG00000143106	rs11102981	0.448934706	0.572076643	0.839664813	0.771407322	-0.610278454	0.318320715	-0.028811333	0.028680795	0.801100585	0.560547671	0.141834084	0.098306262	0.944614542	0.646521972	0.997187614	0.941674949	Bacteria.Bacteroidetes.Bacteroidia.Bacteroidales	PSMA5
192827	ENSG00000143106	rs11102981	0.002717722	0.011812509	0.465615784	0.883036154	-0.893642452	0.466805889	0.09195066	-0.010910249	0.286668848	0.180185532	0.125281151	0.073867254	0.026594012	0.020325045	0.80727526	0.915604416	Bacteria.Firmicutes.Negativicutes.Selenomonadales.Veillonellaceae	PSMA5
192828	ENSG00000143106	rs11102981	0.010308325	0.003499991	0.402454363	0.240216597	-1.040662397	0.676617486	0.151371563	-0.11904771	0.393861118	0.22325184	0.179614544	0.10043729	0.04924326	0.010653876	0.86942328	0.771272791	Bacteria.Firmicutes.Erysipelotrichia.Erysipelotrichales.Erysipelotrichaceae	PSMA5
192829	ENSG00000143106	rs11102981	0.000585208	0.000884446	0.555111113	0.748921155	-0.807136268	0.484837816	0.038429207	-0.013442758	0.22322702	0.139090381	0.064783753	0.041822638	0.003900184	0.001425848	0.999492402	0.999741582	Bacteria.Proteobacteria.Gammaproteobacteria.Enterobacteriales.Enterobacteriaceae.Escherichia_Shigella	PSMA5
192830	ENSG00000143106	rs11102981	0.07520829	0.064785866	0.737026538	0.678289416	-0.933034495	0.60112842	0.047995315	-0.036480204	0.516013951	0.319988649	0.142320213	0.087550872	0.402006799	0.158765188	0.998803525	0.997226571	Bacteria.Firmicutes.Clostridia.Clostridiales.Lachnospiraceae.Eubacterium_rectale_group	PSMA5
192831	ENSG00000143106	rs11102981	0.001284059	0.000900102	0.607424522	0.559722749	-0.825857429	0.508931788	0.059856109	-0.04122182	0.245350579	0.146236684	0.115941722	0.07031168	0.004205997	0.001191013	0.919978938	0.987424055	Bacteria.Proteobacteria.Gammaproteobacteria.Pasteurellales.Pasteurellaceae	PSMA5
192832	ENSG00000143106	rs11102981	0.056378932	0.020336524	0.670898287	0.368347061	-0.960028311	0.698252528	0.044096909	-0.0561427	0.494156589	0.293580864	0.103307465	0.061976116	0.213943653	0.059805571	0.976253728	0.876673837	Bacteria.Firmicutes.Clostridia.Clostridiales.Ruminococcaceae.Faecalibacterium	PSMA5
192833	ENSG00000143106	rs11102981	0.009979202	0.00337884	0.392922973	0.233652137	-1.046481284	0.679848381	0.154263115	-0.120630316	0.394246264	0.223422318	0.17936543	0.100342315	0.049097317	0.010566369	0.879012751	0.768606268	Bacteria.Firmicutes.Erysipelotrichia.Erysipelotrichales	PSMA5
192834	ENSG00000143106	rs11102981	0.000633925	0.000771921	0.405022405	0.599910326	-0.783563805	0.479016787	0.093649245	-0.034153626	0.218214188	0.135741043	0.111734322	0.064793874	0.002290373	0.000861324	0.975933082	0.877983283	Bacteria.Bacteroidetes.Bacteroidia.Bacteroidales.Rikenellaceae.Alistipes	PSMA5
192835	ENSG00000143106	rs11102981	0.043281019	0.048306559	0.279428189	0.253328388	-1.581438645	1.076537273	0.163889519	-0.122111299	0.767213308	0.534906943	0.15025976	0.105951536	0.668568326	0.318625341	0.999135888	0.977096731	Bacteria.Firmicutes.Clostridia.Clostridiales.Ruminococcaceae	PSMA5
192836	ENSG00000143106	rs11102981	0.005710534	0.002988469	0.703579908	0.876644303	-0.718463789	0.464631401	0.037441201	-0.009326602	0.251324641	0.150610066	0.097969303	0.059848359	0.026733797	0.005513668	0.598427987	0.992741893	Bacteria.Firmicutes.Clostridia.Clostridiales.Christensenellaceae	PSMA5
192837	ENSG00000143106	rs11102981	0.000630028	0.000769157	0.406276073	0.602137483	-0.784217373	0.479282881	0.092999766	-0.033847745	0.218278968	0.13577287	0.111257664	0.064608605	0.002270939	0.000844969	0.97729231	0.892571169	Bacteria.Bacteroidetes.Bacteroidia.Bacteroidales.Rikenellaceae	PSMA5
192838	ENSG00000143106	rs11102981	0.083306377	0.191601367	0.668328065	0.981253937	-1.016483623	0.471201481	0.061141461	0.00208711	0.57791918	0.357081978	0.142057126	0.088483884	0.580385346	0.404528587	0.999330493	0.997562661	Bacteria.Proteobacteria	PSMA5
192839	ENSG00000143106	rs11102981	0.150205497	0.074565074	0.337143398	0.558389264	-0.510574476	0.391659553	0.140149789	-0.051093186	0.350668853	0.216116733	0.14493712	0.08685321	0.271433454	0.090632192	0.961249848	0.997513341	Bacteria.Firmicutes.Clostridia.Clostridiales.Lachnospiraceae.Eubacterium_xylanophilum_group	PSMA5
192840	ENSG00000143106	rs11102981	0.026368264	0.023165191	0.379048684	0.532376865	-0.630062669	0.407170638	0.078990799	-0.036159794	0.277250111	0.175073886	0.089185443	0.05760361	0.039340957	0.014420524	0.955858825	0.966245262	Bacteria.Firmicutes.Clostridia.Clostridiales.Lachnospiraceae.Tyzzerella	PSMA5
192841	ENSG00000143106	rs11102981	0.000617363	0.000617663	0.603216137	0.869272363	-0.781120653	0.48084373	0.067762714	-0.013386787	0.217033648	0.133607615	0.129731563	0.08101698	0.002310915	0.000674359	0.999276643	0.988728768	Bacteria.Firmicutes.Clostridia.Clostridiales.Ruminococcaceae.Ruminiclostridium_5	PSMA5
192842	ENSG00000143106	rs11102981	0.004463504	0.007612002	0.433739413	0.608474013	-0.979353808	0.559863531	0.076416653	-0.031154613	0.332429012	0.203240754	0.097013253	0.060523822	0.061980067	0.022581134	0.996566686	0.997858307	Bacteria.Proteobacteria.Gammaproteobacteria	PSMA5
192843	ENSG00000143106	rs11102981	0.012896232	0.006270694	0.782309635	0.899762436	-0.712037985	0.452739708	-0.039573945	0.010620484	0.278449184	0.160256115	0.142630822	0.083986539	0.022419818	0.005180221	0.999694213	0.910150467	Bacteria.Firmicutes.Clostridia.Clostridiales.Lachnospiraceaencultured	PSMA5
192844	ENSG00000143106	rs11102981	0.448109269	0.570681872	0.840833941	0.77317695	-0.611471211	0.319559615	-0.028601209	0.028457801	0.801200959	0.560688108	0.141848401	0.098325127	0.943165628	0.643335471	0.997675757	0.944715108	Bacteria.Bacteroidetes	PSMA5
192845	ENSG00000143106	rs11102981	0.005705537	0.00295395	0.70697014	0.886893544	-0.718674732	0.465474654	0.03700778	-0.008551267	0.251370886	0.150689633	0.098012169	0.059884777	0.026798036	0.005608081	0.599561734	0.992439743	Bacteria.Firmicutes.Clostridia.Clostridiales.Christensenellaceae.Christensenellaceae_R_7_group	PSMA5
192846	ENSG00000143106	rs11102981	0.000731523	0.000983323	0.802731241	0.688012848	-0.777295233	0.472963087	0.027636089	-0.026578087	0.219212308	0.137012165	0.110175415	0.065892981	0.003314257	0.001161566	0.957733793	0.998755611	Bacteria.Actinobacteria.Actinobacteria.Bifidobacteriales.Bifidobacteriaceae	PSMA5
192847	ENSG00000143106	rs11102981	0.000928469	0.000711764	0.4323972	0.357677876	-0.877610965	0.549910893	-0.098581384	0.071856318	0.252891422	0.154709462	0.124785685	0.07756718	0.003782174	0.000780249	0.990263512	0.935449612	Bacteria.Proteobacteria.Gammaproteobacteria.Pseudomonadales	PSMA5
192848	ENSG00000143106	rs11102981	0.026564809	0.02177313	0.747680204	0.972854524	-0.714571196	0.48597851	-0.048868139	0.003313634	0.314862582	0.206722317	0.151262351	0.097004319	0.104270845	0.033782116	0.970737021	0.936621148	Bacteria.Firmicutes.Bacilli	PSMA5
192849	ENSG00000143106	rs11102981	0.007733812	0.008206505	0.31032674	0.335280918	-1.132961142	0.690270521	-0.149846746	0.087835145	0.412156063	0.253119055	0.14654691	0.090483541	0.06625518	0.024240452	0.997947728	0.9977362	Bacteria.Actinobacteria.Actinobacteria.Micrococcales	PSMA5
192850	ENSG00000143106	rs11102981	0.001223883	0.002045125	0.858288537	0.916238723	-0.784426719	0.482013966	0.014812344	-0.005625301	0.231970316	0.150020817	0.082628952	0.053278693	0.005916386	0.002896718	0.83329506	0.935950426	Bacteria.Proteobacteria.Betaproteobacteria.Burkholderiales.Alcaligenaceae	PSMA5
192851	ENSG00000143106	rs11102981	0.004056364	0.002407275	0.651258415	0.970441966	-0.705428376	0.446787517	-0.063203606	0.002917812	0.236757732	0.141462412	0.139179562	0.078442224	0.008414531	0.002187973	0.755119343	0.986151901	Bacteria.Firmicutes.Clostridia.Clostridiales.Lachnospiraceae.Dorea	PSMA5
192852	ENSG00000143106	rs11102981	0.008637673	0.004811874	0.941183322	0.737583809	-0.750635047	0.478104511	-0.01169925	-0.031068545	0.27717639	0.163757896	0.157951677	0.0923307	0.016167456	0.003843032	0.836864944	0.917221068	Bacteria.Actinobacteria.Actinobacteria	PSMA5
192853	ENSG00000143106	rs11102981	0.00026196	0.000307409	0.14600247	0.157769229	-0.957123767	0.585903316	-0.221990677	0.125997165	0.247850441	0.153642107	0.150868257	0.088166537	0.002539993	0.000738599	0.991744893	0.856262504	Bacteria.Firmicutes.Bacilli.Lactobacillales.Carnobacteriaceae	PSMA5
192854	ENSG00000143106	rs11102981	0.024460017	0.009608194	0.933481058	0.83566185	-0.731988013	0.488208865	0.011067594	0.016381049	0.317775456	0.182948441	0.132087559	0.078649284	0.063919388	0.015588105	0.850470085	0.940986664	Bacteria.Bacteroidetes.Bacteroidia.Bacteroidales.Porphyromonadaceae.Odoribacter	PSMA5
192855	ENSG00000143106	rs11102981	0.001810718	0.001563871	0.862247038	0.798157617	-0.759859752	0.47021133	-0.021856515	0.019387917	0.233557418	0.142414422	0.12546548	0.07550322	0.005157495	0.001382172	0.998525812	0.997174658	Bacteria.Proteobacteria.Deltaproteobacteria.Desulfovibrionales.Desulfovibrionaceae	PSMA5
192856	ENSG00000143149	rs12408101	0.013466199	0.002186591	0.975380421	0.518885706	0.407535041	-0.661084238	-0.0020318	-0.047581798	0.160413506	0.207195193	0.065584241	0.073361442	0.034289908	0.003746453	0.818101664	0.994680072	Bacteria.Proteobacteria.Betaproteobacteria.Burkholderiales	ALDH9A1
192857	ENSG00000143149	rs12408101	0.046722997	0.000697938	0.053173291	0.332743287	0.302515658	-0.67617778	0.106964894	-0.066272012	0.149211696	0.189903327	0.054313714	0.067910191	0.060906441	0.001204175	0.47406766	0.812777741	Bacteria.Firmicutes.Clostridia.Clostridiales.Lachnospiraceae.Roseburia	ALDH9A1
192858	ENSG00000143149	rs12408101	0.482861352	0.159549369	0.01576652	0.172463276	-0.197126128	-0.400775722	-0.257954615	0.145226326	0.279311781	0.281662807	0.104043322	0.105273367	0.599687858	0.232825163	0.635635382	0.913834648	Bacteria.Firmicutes.Clostridia.Clostridiales.Ruminococcaceae.Anaerotruncus	ALDH9A1
192859	ENSG00000143149	rs12408101	0.063642249	0.005553451	0.616692002	0.532063006	0.351139725	-0.659536239	-0.029496594	0.050083011	0.186094273	0.229909418	0.058645932	0.079722472	0.148352496	0.014432311	0.994527911	0.92947536	Bacteria.Proteobacteria.Gammaproteobacteria.Enterobacteriales.Enterobacteriaceae.Citrobacter	ALDH9A1
192860	ENSG00000143149	rs12408101	0.179192593	0.024625422	0.037450523	0.003210487	0.21960223	-0.429402092	0.133976792	-0.237644256	0.161722681	0.186638843	0.063067534	0.077649897	0.202740414	0.024987615	0.768400816	0.730373948	Bacteria.Firmicutes.Clostridia.Clostridiales.Ruminococcaceae.Subdoligranulum	ALDH9A1
192861	ENSG00000143149	rs12408101	0.007149228	1.85E-05	0.377511771	0.223092784	0.508901215	-0.886816317	0.065544271	-0.112916323	0.183216895	0.191834221	0.073763926	0.091794347	0.024655176	0.000108559	0.877726154	0.927651732	Bacteria.Firmicutes.Clostridia.Clostridiales.Ruminococcaceae.Ruminococcaceae_UCG_003	ALDH9A1
192862	ENSG00000143149	rs12408101	0.007584035	0.000448896	0.75395372	0.842943032	0.430653304	-0.7265884	0.024420562	0.017957272	0.156258623	0.196488059	0.077585242	0.090271973	0.022505802	0.001006955	0.97106708	0.882256069	Bacteria.Firmicutes.Bacilli.Lactobacillales.Carnobacteriaceae.Granulicatella	ALDH9A1
192863	ENSG00000143149	rs12408101	0.136032717	0.013475383	0.258805602	0.186523311	0.272632943	-0.56115545	0.093412918	-0.12780892	0.180618782	0.220904246	0.08199955	0.095734802	0.160061216	0.01883972	0.890411299	0.851223428	Bacteria.Firmicutes.Clostridia.Clostridiales.Lachnospiraceae.Blautia	ALDH9A1
192864	ENSG00000143149	rs12408101	0.810822069	0.033270816	0.034674295	0.198242547	0.05152106	-0.517315461	-0.180465305	0.128564704	0.214366223	0.237841518	0.083648442	0.098907189	0.61201545	0.055274438	0.961639693	0.925505364	Bacteria.Firmicutes.Clostridia.Clostridiales.Ruminococcaceae.Eubacterium_coprostanoligenes_group	ALDH9A1
192865	ENSG00000143149	rs12408101	0.064747668	0.012407713	0.96942108	0.665381831	0.403169288	-0.671992748	0.003523369	-0.049698949	0.214580939	0.261277968	0.091558127	0.11438827	0.144062047	0.026064444	0.99759175	0.986746924	Bacteria.Firmicutes.Clostridia.Clostridiales.Lachnospiraceae.Lachnospiraceae_UCG_008	ALDH9A1
192866	ENSG00000143149	rs12408101	0.004315386	0.007286769	0.089202882	0.986021642	0.883409286	-0.864955342	-0.171970025	0.002214799	0.298661556	0.312185922	0.099668307	0.125928858	0.084230937	0.043911921	0.811513264	0.94372401	Bacteria.Firmicutes.Negativicutes.Selenomonadales	ALDH9A1
192867	ENSG00000143149	rs12408101	0.006332259	5.72E-05	0.568181341	0.900439491	0.459632289	-0.778832887	-0.026809289	0.007719032	0.162899026	0.180855385	0.046734218	0.061459282	0.024255169	0.000257069	0.997282517	0.999171204	Bacteria.Proteobacteria.Gammaproteobacteria.Enterobacteriales.Enterobacteriaceae	ALDH9A1
192868	ENSG00000143149	rs12408101	0.00277192	0.001316193	0.162132232	0.680180375	0.612318963	-0.835941741	0.105994118	-0.043500041	0.196847484	0.248939992	0.074960187	0.105052829	0.031677291	0.006334723	0.981084248	0.998600531	Bacteria.Firmicutes.Clostridia.Clostridiales.Ruminococcaceae.Ruminiclostridium_6	ALDH9A1
192869	ENSG00000143149	rs12408101	0.012827723	0.00014525	0.482518272	0.483156055	0.506668998	-0.864561775	0.047545619	-0.05474729	0.197979513	0.214160051	0.067315322	0.077624938	0.071846477	0.001025878	0.999985325	0.999758873	Bacteria.Firmicutes.Clostridia.Clostridiales.Ruminococcaceae.Ruminococcaceae_UCG_014	ALDH9A1
192870	ENSG00000143149	rs12408101	0.006722091	3.68E-05	0.676723508	0.824127625	0.439267685	-0.779844581	-0.019778583	0.013572126	0.156882736	0.175978069	0.047223778	0.060823828	0.021293808	0.000128201	0.999492402	0.999741582	Bacteria.Proteobacteria.Gammaproteobacteria.Enterobacteriales.Enterobacteriaceae.Escherichia_Shigella	ALDH9A1
192871	ENSG00000143149	rs12408101	0.026332439	0.001967863	0.583330065	0.97401321	0.511476106	-0.762896841	0.052521643	0.003381364	0.225012116	0.236498122	0.095271709	0.103402367	0.137181168	0.009765212	0.948905015	0.969077043	Bacteria.Firmicutes.Clostridia.Clostridiales.Ruminococcaceae.Ruminococcaceae_NK4A214_group	ALDH9A1
192872	ENSG00000143149	rs12408101	0.009036162	0.000137086	0.616334237	0.801119667	0.391613455	-0.746040353	-0.033927666	0.024158632	0.145504099	0.184026937	0.067387346	0.095514677	0.019092048	0.000232422	0.665721759	0.881220808	Bacteria.Firmicutes.Clostridia.Clostridiales.Peptostreptococcaceae	ALDH9A1
192873	ENSG00000143149	rs12408101	0.104794643	0.002758513	0.311101246	0.466278974	0.295119103	-0.661858819	-0.067887397	0.059677494	0.179402044	0.212660844	0.066499631	0.081431039	0.164441875	0.00703977	0.796962481	0.991307536	Bacteria.Firmicutes.Clostridia.Clostridiales.Ruminococcaceae.Ruminococcus_2	ALDH9A1
192874	ENSG00000143149	rs12408101	0.002726765	1.18E-05	0.350895734	0.303874561	0.450014759	-0.826508556	0.056841244	-0.074388116	0.144411117	0.174105973	0.060494431	0.071778279	0.007505753	3.67E-05	0.99935717	0.960853802	Bacteria.Firmicutes.Erysipelotrichia.Erysipelotrichales.Erysipelotrichaceae.Erysipelotrichaceae_UCG_003	ALDH9A1
192875	ENSG00000143149	rs12408101	0.038953765	0.000385493	0.683537596	0.266134558	0.494169658	-0.986512336	-0.028973648	0.092202472	0.234503107	0.263450818	0.070758091	0.082201956	0.148721625	0.00285253	0.9994853	0.999502343	Bacteria.Firmicutes.Clostridia.Clostridiales.Lachnospiraceae.Ruminococcus_gnavus_group	ALDH9A1
192876	ENSG00000143149	rs12408101	0.063800283	0.00026269	0.12952768	0.102845791	0.294732959	-0.658566913	0.10753962	-0.123433943	0.156295867	0.170575094	0.070037984	0.074604624	0.063207415	0.000377402	0.902579082	0.97562022	Bacteria.Bacteroidetes.Bacteroidia.Bacteroidales.Porphyromonadaceae	ALDH9A1
192877	ENSG00000143149	rs12408101	0.206024826	0.012174989	0.60034667	0.627466617	0.308525177	-0.656378934	-0.054253262	0.06699887	0.24153661	0.254491541	0.103049025	0.137402527	0.329624664	0.028409298	0.99792254	0.986607256	Bacteria.Firmicutes.Clostridia.Clostridiales.Family_XIII.Family_XIII_AD3011_group	ALDH9A1
192878	ENSG00000143149	rs12408101	0.011325585	0.000179663	0.372586969	0.606187931	0.37858413	-0.732413479	-0.052496351	0.036443385	0.145235942	0.184289759	0.058469902	0.070348338	0.020418898	0.000325257	0.89991372	0.884679293	Bacteria.Proteobacteria.Betaproteobacteria.Burkholderiales.Alcaligenaceae.Parasutterella	ALDH9A1
192879	ENSG00000143149	rs12408101	0.029297183	0.001337782	0.999329879	0.447121432	0.404526871	-0.680811837	-7.11E-05	0.074303335	0.181506981	0.203062738	0.084350576	0.097145983	0.054213169	0.00226629	0.977950658	0.907101516	Bacteria.Proteobacteria.Gammaproteobacteria.Pseudomonadales.Pseudomonadaceae.Pseudomonas	ALDH9A1
192880	ENSG00000143149	rs12408101	0.187441203	0.001961919	0.229471777	0.594766655	0.252871185	-0.681332086	-0.070575248	0.034729836	0.189812394	0.21114719	0.058176338	0.064967009	0.232307002	0.00583943	0.783580429	0.958541507	Bacteria.Bacteroidetes.Bacteroidia.Bacteroidales.Prevotellaceae.Prevotella_9	ALDH9A1
192881	ENSG00000143149	rs12408101	0.015076382	0.000374381	0.695586087	0.199308394	0.396716746	-0.665336325	-0.02093985	0.088152357	0.158891727	0.1772569	0.053278488	0.067980467	0.039229095	0.001088	0.959597159	0.99789802	Bacteria.Verrucomicrobia	ALDH9A1
192882	ENSG00000143149	rs12408101	0.419851873	0.004783652	0.067827331	0.453796438	0.156737889	-0.638390766	0.158145206	-0.07419429	0.193067199	0.218502847	0.085156659	0.098450037	0.333372751	0.013405925	0.749369869	0.827114908	Bacteria.Firmicutes.Erysipelotrichia.Erysipelotrichales.Erysipelotrichaceae	ALDH9A1
192883	ENSG00000143149	rs12408101	0.020783649	0.116794043	0.837622342	0.058117659	0.365493986	-0.384742267	-0.009816161	0.144125988	0.154239517	0.24204827	0.04770711	0.074721064	0.053620845	0.063892983	0.994141038	0.99999132	Bacteria.Firmicutes.Clostridia.Clostridiales.Clostridiaceae_1	ALDH9A1
192884	ENSG00000143149	rs12408101	0.003330687	3.06E-05	0.046191239	0.219389861	0.416924171	-0.748466839	-0.115888414	0.094035949	0.13679394	0.166974137	0.057017333	0.075828219	0.007838885	6.99E-05	0.696932398	0.797439272	Bacteria.Fusobacteria.Fusobacteriia.Fusobacteriales.Fusobacteriaceae.Fusobacterium	ALDH9A1
192885	ENSG00000143149	rs12408101	0.241069854	0.060402129	0.549547017	0.418750568	0.286553589	-0.561574994	-0.048618448	0.079186478	0.242201091	0.293847803	0.080818084	0.09730875	0.351352363	0.082567286	0.997594253	0.968019235	Bacteria.Firmicutes.Erysipelotrichia.Erysipelotrichales.Erysipelotrichaceae.Faecalitalea	ALDH9A1
192886	ENSG00000143149	rs12408101	0.009925178	3.04E-05	0.748883121	0.214627269	0.384282221	-0.725787859	-0.019503867	-0.087409606	0.144661767	0.161827594	0.06067023	0.069749899	0.017709121	7.42E-05	0.92697622	0.87241616	Bacteria.Firmicutes.Clostridia.Clostridiales.Ruminococcaceae.Ruminococcaceae_UCG_002	ALDH9A1
192887	ENSG00000143149	rs12408101	0.033315032	0.009845066	0.95146586	0.325076642	0.402005758	-0.599234234	-0.004042609	0.079005491	0.184874616	0.22532233	0.066162192	0.0796759	0.088123199	0.01663129	0.898393428	0.963541857	Bacteria.Firmicutes.Erysipelotrichia.Erysipelotrichales.Erysipelotrichaceae.Clostridium_innocuum_group	ALDH9A1
192888	ENSG00000143149	rs12408101	0.023635847	0.002058972	0.428213056	0.386211435	0.354505361	-0.659233061	-0.049627102	0.07268202	0.152968761	0.205321841	0.06224846	0.08331448	0.038678251	0.001745332	0.533687895	0.920423227	Bacteria.Firmicutes.Clostridia.Clostridiales.Peptostreptococcaceae.Intestinibacter	ALDH9A1
192889	ENSG00000143149	rs12408101	0.000812909	0.000835495	0.055572276	0.599060289	0.636094066	-0.82571287	0.132927227	-0.045066264	0.181092332	0.235658332	0.068190957	0.085297284	0.008672097	0.003193775	0.505375217	0.992887087	Bacteria.Firmicutes.Clostridia.Clostridiales.Ruminococcaceae.Ruminococcus_1	ALDH9A1
192890	ENSG00000143149	rs12408101	0.01384475	1.37E-05	0.704259307	0.384381	0.384626443	-0.851626139	-0.02285315	-0.059236984	0.1520363	0.180965018	0.059942305	0.06764003	0.03018492	6.32E-05	0.766872604	0.975394521	Bacteria.Firmicutes.Negativicutes.Selenomonadales.Acidaminococcaceae.Phascolarctobacterium	ALDH9A1
192891	ENSG00000143149	rs12408101	0.014455568	0.000205746	0.596558292	0.701915342	0.380074958	-0.730267015	0.04315196	-0.038528197	0.151236297	0.185630427	0.081116813	0.10022187	0.02593134	0.000432335	0.92078388	0.945867177	Bacteria.Firmicutes.Clostridia.Clostridiales.Lachnospiraceae.Fusicatenibacter	ALDH9A1
192892	ENSG00000143149	rs12408101	0.004752748	2.24E-05	0.605592265	0.552808808	0.439071347	-0.801838492	-0.038321943	0.053125007	0.15016394	0.175450468	0.073852177	0.089037742	0.010829603	6.51E-05	0.997117901	0.950206352	Bacteria.Firmicutes.Clostridia.Clostridiales.Lachnospiraceae.Eubacterium_hallii_group	ALDH9A1
192893	ENSG00000143149	rs12408101	0.100288917	0.078179267	0.40387462	0.909966464	0.808602991	-0.827082342	-0.073632525	0.009989998	0.485010433	0.462164752	0.087636598	0.088000381	0.867966973	0.3661985	0.997187614	0.944142772	Bacteria.Bacteroidetes.Bacteroidia.Bacteroidales	ALDH9A1
192894	ENSG00000143149	rs12408101	0.051358354	0.005856842	0.965760589	0.895239221	0.403577192	-0.734808214	-0.003687784	0.015237421	0.203305171	0.257859417	0.085580031	0.115265617	0.163184945	0.016516025	0.99991226	0.999177825	Bacteria.Actinobacteria.Coriobacteriia.Coriobacteriales.Coriobacteriaceae.Collinsella	ALDH9A1
192895	ENSG00000143149	rs12408101	0.400069498	0.01409778	0.184577569	0.110362217	0.187790074	-0.532483975	-0.099826332	0.115918542	0.221696182	0.211066098	0.074439939	0.071613724	0.386553483	0.033396336	0.998896274	0.98418264	Bacteria.Proteobacteria.Deltaproteobacteria.Desulfovibrionales.Desulfovibrionaceae.Desulfovibrio	ALDH9A1
192896	ENSG00000143149	rs12408101	0.008230333	0.000522507	0.680493676	0.90204591	0.443670608	-0.770255915	0.044398666	-0.017441306	0.162755758	0.210972349	0.10733446	0.141157962	0.031820599	0.001269675	0.999005033	0.94575678	Bacteria.Actinobacteria.Coriobacteriia.Coriobacteriales	ALDH9A1
192897	ENSG00000143149	rs12408101	0.016441266	0.00056198	0.79867205	0.39419824	0.39512789	-0.679052039	-0.013711616	0.056315723	0.160433988	0.187150674	0.053537273	0.0656574	0.040612049	0.001475661	0.986494775	0.998439902	Bacteria.Verrucomicrobia.Verrucomicrobiae.Verrucomicrobiales.Verrucomicrobiaceae.Akkermansia	ALDH9A1
192898	ENSG00000143149	rs12408101	0.533226929	0.121821321	0.168818476	0.305180275	0.146896763	-0.49874773	0.076099564	-0.073592014	0.234498355	0.318152285	0.05468894	0.071203667	0.565993761	0.169788684	0.914353853	0.870964126	Bacteria.Firmicutes.Clostridia.Clostridiales.Ruminococcaceae.Faecalibacterium	ALDH9A1
192899	ENSG00000143149	rs12408101	0.010238241	2.23E-05	0.233354035	0.63822283	0.374926831	-0.750329041	-0.068295566	0.033713047	0.141761613	0.164139956	0.056772782	0.071365311	0.016815351	6.26E-05	0.968802863	0.997181136	Bacteria.Bacteroidetes.Bacteroidia.Bacteroidales.Prevotellaceae	ALDH9A1
192900	ENSG00000143149	rs12408101	0.039898814	0.002664851	0.673303742	0.576906225	0.484886498	-0.894930769	-0.026739409	0.051531363	0.231241077	0.286469678	0.063133998	0.091899712	0.180010905	0.011368242	0.996566686	0.997858307	Bacteria.Proteobacteria.Gammaproteobacteria	ALDH9A1
192901	ENSG00000143149	rs12408101	0.293342295	0.003205198	0.569094183	0.948623462	0.276756146	-0.709228527	-0.062104529	0.007019669	0.261240588	0.231696497	0.108517785	0.108521081	0.33258498	0.012939133	0.860159705	0.908191351	Bacteria.Firmicutes.Clostridia.Clostridiales.Ruminococcaceae.Ruminiclostridium_9	ALDH9A1
192902	ENSG00000143149	rs12408101	0.008581122	5.79E-05	0.999543909	0.82423142	0.408697495	-0.749656147	-4.44E-05	0.023441009	0.150778638	0.174219873	0.077390452	0.105114569	0.017257097	0.000133208	0.966359896	0.998755611	Bacteria.Actinobacteria.Actinobacteria.Bifidobacteriales.Bifidobacteriaceae	ALDH9A1
192903	ENSG00000143149	rs12408101	0.004323385	7.67E-06	0.93188715	0.301172792	0.411796319	-0.784411777	-0.007054988	-0.10393476	0.139249975	0.161297424	0.082223548	0.099724841	0.009662341	2.59E-05	0.999670759	0.996530704	Bacteria.Firmicutes.Clostridia.Clostridiales.Ruminococcaceae.Flavonifractor	ALDH9A1
192904	ENSG00000143149	rs12408101	0.009582346	0.000377756	0.911601514	0.547931812	0.402191536	-0.698898734	0.006600505	-0.041247764	0.150658028	0.186334563	0.059222942	0.068288576	0.02223561	0.00082784	0.847313083	0.935568656	Bacteria.Proteobacteria.Betaproteobacteria.Burkholderiales.Alcaligenaceae	ALDH9A1
192905	ENSG00000143149	rs12408101	0.005293353	1.48E-05	0.678714596	0.893749655	0.406166593	-0.760722787	0.021287185	-0.010157918	0.140747829	0.162414137	0.051160015	0.075757297	0.011239462	3.37E-05	0.800357374	0.929275811	Bacteria.Firmicutes.Clostridia.Clostridiales.Lachnospiraceae.Lachnospiraceae_NK4A136_group	ALDH9A1
192906	ENSG00000143149	rs12408101	0.0288589	0.007886124	0.923512071	0.328612222	0.436706993	-0.60674366	0.007462732	0.088821327	0.195393042	0.221301352	0.077426994	0.09023702	0.081713633	0.015134508	0.865200517	0.996502544	Bacteria.Firmicutes.Clostridia.Clostridiales.Family_XI	ALDH9A1
192907	ENSG00000143149	rs12408101	0.319377048	0.080327082	0.685046965	0.719624416	0.678878895	-0.949202822	-0.052123041	0.037075642	0.676562068	0.534305089	0.127938163	0.102838257	0.954184916	0.558859589	0.999826541	0.999832315	Bacteria.Firmicutes.Clostridia.Clostridiales.Lachnospiraceae	ALDH9A1
192908	ENSG00000143149	rs12408101	0.000486365	2.59E-06	0.047548356	0.845616286	0.517296254	-0.809629292	0.119400359	0.016945114	0.140831479	0.157134366	0.059119934	0.086678557	0.002170872	8.11E-06	0.208466833	0.995819926	Bacteria.Firmicutes.Clostridia.Clostridiales.Lachnospiraceae.Lachnospira	ALDH9A1
192909	ENSG00000143149	rs12408101	0.053307448	0.0026068	0.978226347	0.318757228	0.430724561	-0.652375302	-0.002071412	0.083118373	0.218836462	0.208329451	0.075604873	0.08272787	0.142475616	0.011231974	0.999878354	0.970850445	Bacteria.Bacteroidetes.Bacteroidia.Bacteroidales.Porphyromonadaceae.Barnesiella	ALDH9A1
192910	ENSG00000143149	rs12408101	0.022595565	0.145277929	0.850066689	0.058417168	0.367083045	-0.366889787	-0.009353788	0.148117951	0.157152531	0.248888392	0.049285452	0.076884734	0.061734988	0.086870908	0.99714486	0.996602117	Bacteria.Firmicutes.Clostridia.Clostridiales.Clostridiaceae_1.Clostridium_sensu_stricto_1	ALDH9A1
192911	ENSG00000143149	rs12408101	0.121008921	0.000618113	0.766615518	0.85842578	0.352973403	-0.750680771	-0.022384678	-0.013007742	0.224662711	0.208597932	0.075103727	0.072633296	0.148479249	0.002331601	0.765770299	0.934731911	Bacteria.Firmicutes.Clostridia.Clostridiales.Lachnospiraceae.Lachnospiraceae_UCG_010	ALDH9A1
192912	ENSG00000143149	rs12408101	0.004506661	1.22E-05	0.426329324	0.397314286	0.411560647	-0.771907496	0.049456313	-0.062884292	0.139859477	0.162935145	0.061780697	0.073803438	0.008753033	3.58E-05	0.998277807	0.999325446	Bacteria.Bacteroidetes.Bacteroidia.Bacteroidales.Porphyromonadaceae.Parabacteroides	ALDH9A1
192913	ENSG00000143149	rs12408101	0.035602816	0.034404876	0.309916299	0.797223932	0.735572805	-0.855972707	-0.066265868	0.020254459	0.342746985	0.396144527	0.064751209	0.078506407	0.545459202	0.233691823	0.999973618	0.995427078	Bacteria.Bacteroidetes.Bacteroidia.Bacteroidales.Bacteroidaceae.Bacteroides	ALDH9A1
192914	ENSG00000143149	rs12408101	0.001891827	1.10E-05	0.147946596	0.231398192	0.481109701	-0.790672262	0.074108819	-0.069006497	0.148541256	0.165888295	0.050612271	0.057121377	0.005770001	3.32E-05	0.629884996	0.985377765	Bacteria.Proteobacteria.Betaproteobacteria.Burkholderiales.Alcaligenaceae.Sutterella	ALDH9A1
192915	ENSG00000143149	rs12408101	0.004999907	1.43E-05	0.746143288	0.395545756	0.40665081	-0.758068357	0.021629527	-0.072563994	0.139933843	0.161515361	0.066530233	0.084843815	0.011056854	3.84E-05	0.995339941	0.95316496	Bacteria.Proteobacteria.Deltaproteobacteria.Desulfovibrionales.Desulfovibrionaceae.Bilophila	ALDH9A1
192916	ENSG00000143149	rs12408101	0.028930353	0.002961408	0.705227906	0.949084134	0.471522747	-0.750927971	0.035331482	0.007154279	0.211068057	0.243168127	0.092992042	0.11160421	0.104048361	0.008291281	0.857561704	0.994954174	Bacteria.Firmicutes.Clostridia.Clostridiales.Lachnospiraceae.Lachnospiraceae_ND3007_group	ALDH9A1
192917	ENSG00000143149	rs12408101	0.005176498	2.50E-05	0.43826675	0.719729423	0.503307893	-0.798471161	0.071276763	0.04127656	0.173931675	0.175899617	0.091389442	0.114535349	0.020012425	9.81E-05	0.999672451	0.998587032	Bacteria.Firmicutes.Clostridia.Clostridiales.Ruminococcaceae.Butyricicoccus	ALDH9A1
192918	ENSG00000143149	rs12408101	0.012448151	0.007879829	0.302444246	0.588845639	0.631388521	-0.707083114	0.097647328	0.061614305	0.245609413	0.257871199	0.093940868	0.113427021	0.083674116	0.026267204	0.998891856	0.999590371	Bacteria.Firmicutes.Bacilli.Bacillales.Staphylococcaceae.Staphylococcus	ALDH9A1
192919	ENSG00000143149	rs12408101	0.180820813	0.068159017	0.692817374	0.841126923	0.567376726	-0.854730491	-0.038932044	0.023191267	0.419423037	0.460816975	0.098115905	0.115232705	0.67589602	0.297272908	0.999330493	0.997562661	Bacteria.Proteobacteria	ALDH9A1
192920	ENSG00000143149	rs12408101	0.010844125	0.003395954	0.221653322	0.871503144	0.67122497	-0.779348132	0.111809092	0.014789702	0.255888214	0.25626805	0.090608478	0.09107565	0.080826538	0.014283394	0.997947728	0.998788642	Bacteria.Actinobacteria.Actinobacteria.Micrococcales	ALDH9A1
192921	ENSG00000143149	rs12408101	0.658448465	0.303070656	0.951682412	0.991863607	0.475529434	-0.758561239	-0.010596764	-0.001234008	1.070781677	0.730721955	0.174207126	0.120544726	0.999435429	0.959065662	0.999968393	0.999515331	Bacteria.Firmicutes	ALDH9A1
192922	ENSG00000143149	rs12408101	0.008901733	1.26E-05	0.858033295	0.363548671	0.394849178	-0.778826318	0.011847651	0.079866245	0.146403615	0.16470014	0.065970626	0.087280943	0.021581722	3.63E-05	0.982862011	0.946309689	Bacteria.Firmicutes.Negativicutes.Selenomonadales.Veillonellaceae.Veillonella	ALDH9A1
192923	ENSG00000143149	rs12408101	0.003903469	2.05E-05	0.157299946	0.328782175	0.63983619	-0.916206767	-0.109811173	0.082453762	0.213783094	0.199392397	0.076752267	0.083797622	0.032846477	0.000217061	0.680221034	0.877692942	Bacteria.Firmicutes.Negativicutes.Selenomonadales.Veillonellaceae	ALDH9A1
192924	ENSG00000143149	rs12408101	0.009498723	2.81E-05	0.670995585	0.81309771	0.392504028	-0.764249053	0.025674321	0.022268208	0.146849176	0.169594288	0.060167107	0.093802696	0.016608855	7.85E-05	0.920570146	0.995634428	Bacteria.Proteobacteria.Gammaproteobacteria.Pasteurellales.Pasteurellaceae.Haemophilus	ALDH9A1
192925	ENSG00000143149	rs12408101	0.012512128	0.018969622	0.557113112	0.765199676	0.47633783	-0.672297263	0.038452358	0.028629137	0.185436316	0.279396433	0.06515309	0.095457775	0.063738265	0.033861863	0.997329664	0.92426646	Bacteria.Firmicutes.Negativicutes.Selenomonadales.Veillonellaceae.Megasphaera	ALDH9A1
192926	ENSG00000143149	rs12408101	0.003457744	0.00012154	0.536526752	0.306919759	0.464606618	-0.694038528	0.038274742	0.064477068	0.153086559	0.16972484	0.061596948	0.062611131	0.013371337	0.000335037	0.939690067	0.979585985	Bacteria.Firmicutes.Erysipelotrichia.Erysipelotrichales.Erysipelotrichaceae.Erysipelatoclostridium	ALDH9A1
192927	ENSG00000143149	rs12408101	0.053000958	0.000118244	0.776430418	0.477637314	0.366838458	-0.801266705	-0.020507055	-0.068355445	0.186131144	0.195563295	0.071914929	0.09570405	0.10316376	0.000521157	0.611456591	0.933536237	Bacteria.Firmicutes.Clostridia.Clostridiales.Christensenellaceae.Christensenellaceae_R_7_group	ALDH9A1
192928	ENSG00000143149	rs12408101	0.056548308	0.003377917	0.763449508	0.379700873	0.374541678	-0.648519611	0.02721238	-0.105426376	0.192924433	0.213119981	0.090041706	0.119196801	0.125191246	0.006556441	0.99152666	0.973447285	Bacteria.Firmicutes.Bacilli.Lactobacillales	ALDH9A1
192929	ENSG00000143149	rs12408101	0.006992644	9.24E-06	0.992976984	0.353004469	0.406623954	-0.822541007	0.000513755	-0.062422615	0.145970996	0.170912066	0.058142857	0.066728026	0.019505056	3.56E-05	0.929991845	0.953145106	Bacteria.Firmicutes.Negativicutes.Selenomonadales.Acidaminococcaceae	ALDH9A1
192930	ENSG00000143149	rs12408101	0.003014138	3.70E-05	0.340305575	0.884319939	0.450166699	-0.766223978	0.079381981	-0.015084027	0.146059699	0.172974708	0.08263661	0.10326731	0.008586728	9.45E-05	0.88760533	0.997132292	Bacteria.Firmicutes.Bacilli.Bacillales	ALDH9A1
192931	ENSG00000143149	rs12408101	0.00938069	2.61E-05	0.413821944	0.762164935	0.383007381	-0.802152437	0.076570276	0.040839109	0.143046587	0.177159218	0.093099047	0.13437763	0.017129287	6.99E-05	0.734475518	0.917221068	Bacteria.Actinobacteria.Actinobacteria	ALDH9A1
192932	ENSG00000143149	rs12408101	0.052812881	0.000117187	0.773391331	0.478107475	0.366513247	-0.800960092	-0.020768577	-0.068234003	0.185814438	0.195363617	0.071827776	0.095636508	0.102527425	0.000507278	0.609774685	0.937157	Bacteria.Firmicutes.Clostridia.Clostridiales.Christensenellaceae	ALDH9A1
192933	ENSG00000143149	rs12408101	0.003447844	2.72E-05	0.389595636	0.37012824	0.422543662	-0.733067498	-0.050434074	-0.07253053	0.139181576	0.162315796	0.058228098	0.080367015	0.007411804	6.24E-05	0.97729231	0.884494316	Bacteria.Bacteroidetes.Bacteroidia.Bacteroidales.Rikenellaceae	ALDH9A1
192934	ENSG00000143149	rs12408101	0.900026548	0.619477671	0.343478985	0.255371707	-0.065830156	-0.240382405	0.104754395	-0.116271596	0.521966058	0.481747038	0.109773577	0.101323986	0.92987404	0.710636699	0.999135888	0.977096731	Bacteria.Firmicutes.Clostridia.Clostridiales.Ruminococcaceae	ALDH9A1
192935	ENSG00000143149	rs12408101	0.009479945	0.000420974	0.671048471	0.875748706	0.446512632	-0.776634455	0.030782096	-0.013039469	0.167009508	0.208906812	0.072149384	0.083065539	0.025778703	0.001091456	0.982034237	0.998719086	Bacteria.Firmicutes.Bacilli.Bacillales.Family_XI.Gemella	ALDH9A1
192936	ENSG00000143149	rs12408101	0.521352253	0.224670679	0.846913268	0.951114674	0.585128889	-0.807130977	-0.029435229	0.006876782	0.907515081	0.658415063	0.151860861	0.111737301	0.997454612	0.812487091	0.997650199	0.999159905	Bacteria.Firmicutes.Clostridia.Clostridiales	ALDH9A1
192937	ENSG00000143149	rs12408101	0.002211335	1.60E-05	0.16400284	0.580133397	0.591801741	-0.861692202	0.116376477	-0.052900699	0.185700193	0.184800783	0.08267502	0.095148565	0.011168559	8.24E-05	0.728871789	0.981481548	Bacteria.Firmicutes.Clostridia.Clostridiales.Lachnospiraceae.Eubacterium_eligens_group	ALDH9A1
192938	ENSG00000143149	rs12408101	0.104200316	0.000128196	0.21935716	0.683458818	0.285562427	-0.797580682	0.079760886	0.02833707	0.173289227	0.195791904	0.064312552	0.069185237	0.142353417	0.000568065	0.39780566	0.968472113	Bacteria.Firmicutes.Clostridia.Clostridiales.Lachnospiraceae.Anaerostipes	ALDH9A1
192939	ENSG00000143149	rs12408101	0.001101316	5.54E-05	0.095155882	0.340855105	0.572409017	-0.880418392	-0.105273199	0.082539823	0.167585216	0.204001115	0.062164625	0.086022457	0.007971427	0.000256533	0.54559711	0.940799143	Bacteria.Firmicutes.Clostridia.Clostridiales.Lachnospiraceae.Lachnoclostridium	ALDH9A1
192940	ENSG00000143149	rs12408101	0.002852556	1.52E-05	0.035817574	0.216784508	0.422987803	-0.75851714	-0.105656158	0.077391614	0.136409368	0.162202435	0.049290735	0.062050262	0.007333152	3.92E-05	0.450666013	0.790010861	Bacteria.Firmicutes.Negativicutes.Selenomonadales.Veillonellaceae.Dialister	ALDH9A1
192941	ENSG00000143149	rs12408101	0.027303394	0.002390409	0.390078108	0.571578546	0.609841385	-0.90808499	0.096438475	-0.070531497	0.270068269	0.287303611	0.111455994	0.124041413	0.139728041	0.011126858	0.99032513	0.8967114	Bacteria.Firmicutes.Clostridia.Clostridiales.Ruminococcaceae.Ruminococcaceae_UCG_013	ALDH9A1
192942	ENSG00000143149	rs12408101	0.086917121	0.006576815	0.740648838	0.586586629	0.361713372	-0.667302778	0.030247615	-0.067092779	0.208100726	0.237652982	0.090994723	0.122765888	0.185554896	0.015334204	0.970737021	0.933837527	Bacteria.Firmicutes.Bacilli	ALDH9A1
192943	ENSG00000143149	rs12408101	0.00475538	4.40E-05	0.402309906	0.378625617	0.413730755	-0.737458257	0.056950335	-0.074124746	0.141506823	0.168329033	0.067555301	0.083616687	0.009203692	9.65E-05	0.984086407	0.997201293	Bacteria.Firmicutes.Clostridia.Clostridiales.Lachnospiraceae.Coprococcus_1	ALDH9A1
192944	ENSG00000143149	rs12408101	0.010945455	3.14E-05	0.593699567	0.833784205	0.385947967	-0.762573254	0.032062128	0.019811022	0.147330609	0.170375867	0.059803029	0.094026903	0.017550565	8.61E-05	0.919978938	0.992937443	Bacteria.Proteobacteria.Gammaproteobacteria.Pasteurellales.Pasteurellaceae	ALDH9A1
192945	ENSG00000143149	rs12408101	0.04947552	0.021674633	0.844613536	0.543668773	0.377041464	-0.626896343	-0.013111971	0.05200763	0.188344762	0.266457071	0.066632573	0.085190562	0.115805762	0.027558356	0.999858829	0.947089082	Bacteria.Proteobacteria.Betaproteobacteria.Neisseriales.Neisseriaceae.Eikenella	ALDH9A1
192946	ENSG00000143149	rs12408101	0.011776796	0.000914522	0.822501853	0.981515147	0.429187682	-0.753758456	0.023171685	0.00328741	0.165591389	0.216900723	0.102877082	0.141340885	0.039991463	0.002027317	0.999739884	0.915885036	Bacteria.Actinobacteria.Coriobacteriia.Coriobacteriales.Coriobacteriaceae	ALDH9A1
192947	ENSG00000143149	rs12408101	0.005244475	8.54E-05	0.459122203	0.998868666	0.46302205	-0.772152985	0.061087488	-0.0001346	0.16026657	0.184207034	0.082026912	0.094563633	0.01177322	0.000159397	0.990263512	0.948256066	Bacteria.Proteobacteria.Gammaproteobacteria.Pseudomonadales	ALDH9A1
192948	ENSG00000143149	rs12408101	0.019125411	0.0008605	0.892130138	0.533880207	0.429028715	-0.701652964	-0.012203251	-0.076492511	0.178539863	0.200787913	0.08963648	0.122304338	0.058194484	0.002006506	0.980868542	0.980405449	Bacteria.Firmicutes.Bacilli.Lactobacillales.Streptococcaceae.Streptococcus	ALDH9A1
192949	ENSG00000143149	rs12408101	0.033717644	4.19E-05	0.978235079	0.427030547	0.400493683	-0.820199954	0.001815545	-0.059338831	0.184613361	0.186632615	0.06629252	0.074238955	0.096828385	0.000300116	0.996596763	0.999791394	Bacteria.Firmicutes.Clostridia.Clostridiales.Ruminococcaceae.Ruminococcaceae_UCG_005	ALDH9A1
192950	ENSG00000143149	rs12408101	0.007785272	0.000402044	0.764985227	0.867630964	0.42923113	-0.732271619	0.023368118	0.015220101	0.156286812	0.196229137	0.077842724	0.09095933	0.023777655	0.000897418	0.991744893	0.898723505	Bacteria.Firmicutes.Bacilli.Lactobacillales.Carnobacteriaceae	ALDH9A1
192951	ENSG00000143149	rs12408101	0.021968199	0.00383388	0.944968227	0.467897109	0.399738769	-0.645210149	0.004684549	-0.054914746	0.170299858	0.215129092	0.067603822	0.075206013	0.055831945	0.006504962	0.843687068	0.978350333	Bacteria.Proteobacteria.Betaproteobacteria	ALDH9A1
192952	ENSG00000143149	rs12408101	0.098548208	0.001105587	0.678076378	0.841946935	0.34371063	-0.776051017	-0.044690439	-0.028081	0.205081591	0.22728871	0.107179777	0.140262677	0.17676281	0.003857353	0.998820086	0.961415255	Bacteria.Firmicutes.Clostridia.Clostridiales.Family_XIII	ALDH9A1
192953	ENSG00000143149	rs12408101	0.029231272	0.001197776	0.9399102	0.484886605	0.405193474	-0.687122744	0.006893125	-0.086039024	0.18172919	0.202777497	0.091088694	0.122478556	0.080090305	0.002646181	0.994136952	0.976249604	Bacteria.Firmicutes.Bacilli.Lactobacillales.Streptococcaceae	ALDH9A1
192954	ENSG00000143149	rs12408101	0.011924388	0.047498311	0.595277156	0.230190705	0.449215365	-0.503151311	0.026679845	0.08796877	0.173636179	0.24907262	0.049977763	0.07262734	0.044178186	0.042111638	0.875186846	0.998607976	Bacteria.Firmicutes.Clostridia.Clostridiales.Lachnospiraceae.Tyzzerella_4	ALDH9A1
192955	ENSG00000143149	rs12408101	0.005265281	3.43E-05	0.875985571	0.593624351	0.407567909	-0.738001416	-0.010410226	-0.043700364	0.141140917	0.165798346	0.066444154	0.081494299	0.0108624	7.50E-05	0.997604342	0.996621608	Bacteria.Proteobacteria.Deltaproteobacteria	ALDH9A1
192956	ENSG00000143149	rs12408101	0.004791183	0.00021122	0.636740349	0.863137932	0.427989984	-0.72976494	-0.032555956	-0.015520352	0.14651655	0.185872533	0.068612435	0.089679187	0.012198383	0.00042096	0.999694213	0.910077268	Bacteria.Firmicutes.Clostridia.Clostridiales.Lachnospiraceaencultured	ALDH9A1
192957	ENSG00000143149	rs12408101	0.004941064	1.59E-05	0.125837067	0.697481674	0.401703096	-0.787808097	0.110768752	-0.031687763	0.138032162	0.168916967	0.071432952	0.081157358	0.009666993	4.42E-05	0.614991838	0.979583885	Bacteria.Firmicutes.Clostridia.Clostridiales.Lachnospiraceae.Dorea	ALDH9A1
192958	ENSG00000143149	rs12408101	0.422711844	0.004746309	0.067151179	0.458853151	0.155830055	-0.639887875	0.15851124	-0.073307514	0.193140732	0.218808097	0.085138065	0.098376492	0.336939022	0.013597378	0.763308435	0.831289902	Bacteria.Firmicutes.Erysipelotrichia.Erysipelotrichales	ALDH9A1
192959	ENSG00000143149	rs12408101	0.017644182	0.026343356	0.509740267	0.663778877	0.50899874	-0.640775568	0.051128994	0.043745669	0.209032355	0.281915688	0.077129578	0.100174126	0.097860397	0.048898851	0.961249848	0.997513341	Bacteria.Firmicutes.Clostridia.Clostridiales.Lachnospiraceae.Eubacterium_xylanophilum_group	ALDH9A1
192960	ENSG00000143149	rs12408101	0.003491704	1.11E-05	0.394259754	0.421164059	0.428688885	-0.793286377	-0.078998585	0.101653452	0.141408919	0.166574359	0.092114956	0.125570979	0.008033708	2.83E-05	0.999276643	0.988728768	Bacteria.Firmicutes.Clostridia.Clostridiales.Ruminococcaceae.Ruminiclostridium_5	ALDH9A1
192961	ENSG00000143149	rs12408101	0.008904774	7.58E-05	0.996120461	0.747648057	0.407673638	-0.742299365	-0.000378151	0.033120673	0.15116582	0.175652014	0.077473562	0.102505432	0.018342795	0.00015409	0.918750686	0.993111591	Bacteria.Actinobacteria.Actinobacteria.Bifidobacteriales.Bifidobacteriaceae.Bifidobacterium	ALDH9A1
192962	ENSG00000143149	rs12408101	0.007166231	1.27E-05	0.907145287	0.41549563	0.413194731	-0.804484376	0.009765058	-0.080626993	0.148806582	0.170231283	0.083393823	0.098385514	0.01606839	4.07E-05	0.998043854	0.98261409	Bacteria.Firmicutes.Clostridia.Clostridiales.Ruminococcaceaencultured	ALDH9A1
192963	ENSG00000143149	rs12408101	0.011711932	0.000352589	0.88661906	0.759175915	0.406837545	-0.812026552	-0.007175987	-0.021785685	0.156841031	0.215288961	0.050131148	0.070765728	0.024190369	0.000660081	0.955858825	0.969939639	Bacteria.Firmicutes.Clostridia.Clostridiales.Lachnospiraceae.Tyzzerella	ALDH9A1
192964	ENSG00000143149	rs12408101	0.005217478	3.37E-05	0.882495532	0.584792979	0.406911645	-0.737434842	-0.009643791	-0.04433592	0.140755609	0.165504272	0.064990133	0.080737433	0.010730242	6.94E-05	0.998525812	0.997174658	Bacteria.Proteobacteria.Deltaproteobacteria.Desulfovibrionales.Desulfovibrionaceae	ALDH9A1
192965	ENSG00000143149	rs12408101	0.100341328	0.078134953	0.40394713	0.909633896	0.808603628	-0.827267109	-0.073627856	0.01002727	0.485087199	0.462197571	0.087644633	0.088002217	0.867924505	0.364647371	0.997675757	0.947294817	Bacteria.Bacteroidetes	ALDH9A1
192966	ENSG00000143149	rs12408101	0.022012838	0.019103769	0.290265545	0.847457041	0.695477734	-0.812561713	-0.087189924	0.018314444	0.296396756	0.338083154	0.081774274	0.094828155	0.253567476	0.087693819	0.998803525	0.997226571	Bacteria.Firmicutes.Clostridia.Clostridiales.Lachnospiraceae.Eubacterium_rectale_group	ALDH9A1
192967	ENSG00000143149	rs12408101	0.04987679	0.000368471	0.311329102	0.922168458	0.323994403	-0.753533783	0.105997958	-0.014179429	0.162139447	0.200494848	0.103880425	0.144566053	0.070837571	0.000792949	0.742974146	0.981745623	Bacteria.Actinobacteria	ALDH9A1
192968	ENSG00000143149	rs12408101	0.003434135	2.67E-05	0.386088014	0.374730428	0.422476372	-0.733388589	-0.050967717	-0.071922006	0.139096463	0.162221276	0.058408382	0.08046835	0.007453871	6.25E-05	0.975933082	0.868026981	Bacteria.Bacteroidetes.Bacteroidia.Bacteroidales.Rikenellaceae.Alistipes	ALDH9A1
192969	ENSG00000143149	rs12408101	0.424247126	0.002377758	0.040568901	0.609911049	0.147346361	-0.652516978	-0.14576293	0.047006274	0.183234596	0.206329366	0.069755392	0.091686832	0.307979681	0.005703187	0.521619672	0.934985559	Bacteria.Bacteroidetes.Bacteroidia.Bacteroidales.Porphyromonadaceae.Odoribacter	ALDH9A1
192970	ENSG00000143149	rs12408101	0.003019813	2.42E-05	0.044491196	0.209235137	0.421432052	-0.75158932	-0.116519164	0.096669726	0.136765073	0.165237115	0.056863076	0.076223386	0.007183155	5.84E-05	0.695746596	0.789614158	Bacteria.Fusobacteria.Fusobacteriia.Fusobacteriales	ALDH9A1
192971	ENSG00000143153	rs10919132	0.68520749	0.587490186	0.901918701	0.962226806	-0.089824648	0.086220814	-0.011361922	0.003217268	0.220597272	0.158148788	0.091835714	0.067671708	0.36406572	0.194808985	0.972464921	0.915713495	Bacteria.Proteobacteria.Gammaproteobacteria.Pseudomonadales.Pseudomonadaceae.Pseudomonas	ATP1B1
192972	ENSG00000143153	rs10919132	0.676329372	0.891543393	0.049732499	0.107162562	0.085646852	-0.020782811	-0.212885598	0.129975576	0.204227983	0.151824807	0.106467001	0.079560364	0.27700738	0.245786765	0.920183094	0.830463605	Bacteria.Firmicutes.Clostridia.Clostridiales.Lachnospiraceae.Fusicatenibacter	ATP1B1
192973	ENSG00000143153	rs10919132	0.792358983	0.915917165	0.971879505	0.812480413	-0.071341017	0.025039262	-0.003401513	-0.019528002	0.269889779	0.236243015	0.096122913	0.081983817	0.501419522	0.391232984	0.998927089	0.947746039	Bacteria.Proteobacteria.Gammaproteobacteria.Enterobacteriales.Enterobacteriaceae.Citrobacter	ATP1B1
192974	ENSG00000143153	rs10919132	0.740500731	0.651250723	0.888478571	0.883404272	-0.11692665	0.111104528	-0.0197242	0.014051071	0.351545186	0.244655561	0.140105859	0.0954346	0.5875335	0.34200533	0.998832683	0.995738724	Bacteria.Firmicutes.Clostridia.Clostridiales.Ruminococcaceae.Eubacterium_coprostanoligenes_group	ATP1B1
192975	ENSG00000143153	rs10919132	0.740374704	0.978037825	0.496954701	0.68282357	0.104975204	0.00587144	0.103577395	-0.04447695	0.315453563	0.212462817	0.151622576	0.108360651	0.565916202	0.407472263	0.99792254	0.986607256	Bacteria.Firmicutes.Clostridia.Clostridiales.Family_XIII.Family_XIII_AD3011_group	ATP1B1
192976	ENSG00000143153	rs10919132	0.331861447	0.159415888	0.324196069	0.114756606	-0.220110167	0.243788015	-0.094670783	0.115730469	0.225137066	0.171277131	0.095299212	0.072394262	0.218284374	0.045155448	0.484692807	0.802262423	Bacteria.Firmicutes.Clostridia.Clostridiales.Peptostreptococcaceae.Intestinibacter	ATP1B1
192977	ENSG00000143153	rs10919132	0.672087138	0.517222341	0.457491994	0.451954619	-0.082592459	0.092852918	0.068936265	-0.051773455	0.194238659	0.142590571	0.092229517	0.068418672	0.262261013	0.14071853	0.911615867	0.936854604	Bacteria.Firmicutes.Clostridia.Clostridiales.Ruminococcaceae.Ruminococcaceae_UCG_002	ATP1B1
192978	ENSG00000143153	rs10919132	0.890589605	0.987159223	0.952687244	0.744284645	-0.051174497	0.00451122	-0.00460689	0.019104541	0.370565546	0.279224344	0.07734614	0.058320855	0.675609497	0.546593052	0.993775351	0.927689864	Bacteria.Firmicutes.Clostridia.Clostridiales.Ruminococcaceae.Faecalibacterium	ATP1B1
192979	ENSG00000143153	rs10919132	0.703540117	0.57024341	0.955102943	0.600138751	-0.079091735	0.08594755	-0.00457465	-0.032792356	0.206923629	0.150628665	0.080942208	0.062250434	0.28238562	0.125362909	0.845915059	0.919460061	Bacteria.Firmicutes.Clostridia.Clostridiales.Lachnospiraceae.Lachnospiraceae_NK4A136_group	ATP1B1
192980	ENSG00000143153	rs10919132	0.924117092	0.717029711	0.719300373	0.40368983	0.022655022	-0.080296721	0.028685255	-0.062659563	0.23692929	0.220587495	0.079469491	0.074547236	0.436518514	0.258761636	0.959597159	0.99789802	Bacteria.Verrucomicrobia	ATP1B1
192981	ENSG00000143153	rs10919132	0.951684814	0.51440686	0.884413723	0.433486356	0.050550971	-0.462357383	-0.020025309	0.092247345	0.831081791	0.705262463	0.137208052	0.117046054	0.998926779	0.851115511	0.997650199	0.999159905	Bacteria.Firmicutes.Clostridia.Clostridiales	ATP1B1
192982	ENSG00000143153	rs10919132	0.628751197	0.490111227	0.597770793	0.574376102	-0.095068256	0.102737868	-0.042629882	0.034910581	0.19569912	0.148022239	0.08040139	0.061846491	0.259774472	0.139062848	0.91022343	0.879503014	Bacteria.Proteobacteria.Betaproteobacteria.Burkholderiales.Alcaligenaceae.Parasutterella	ATP1B1
192983	ENSG00000143153	rs10919132	0.877948459	0.915911855	0.693371718	0.516366174	-0.034130793	0.018002537	0.034017301	-0.042880477	0.221375145	0.169841426	0.085893347	0.065715079	0.536543721	0.322178175	0.996596763	0.999791394	Bacteria.Firmicutes.Clostridia.Clostridiales.Ruminococcaceae.Ruminococcaceae_UCG_005	ATP1B1
192984	ENSG00000143153	rs10919132	0.964855582	0.331106126	0.378358912	0.445574554	-0.009075407	0.151152819	0.067218144	0.043872117	0.205180352	0.15436178	0.075783013	0.057163778	0.433832374	0.107166329	0.902553986	0.979585985	Bacteria.Firmicutes.Erysipelotrichia.Erysipelotrichales.Erysipelotrichaceae.Erysipelatoclostridium	ATP1B1
192985	ENSG00000143153	rs10919132	0.410724993	0.277124198	0.348413168	0.233125443	-0.189630081	0.177543233	-0.144333858	0.123642045	0.229033967	0.161992414	0.152815498	0.102730426	0.26806815	0.098914226	0.999672451	0.998587032	Bacteria.Firmicutes.Clostridia.Clostridiales.Ruminococcaceae.Butyricicoccus	ATP1B1
192986	ENSG00000143153	rs10919132	0.898447446	0.958963995	0.537959326	0.384793289	-0.026642606	0.008420881	0.057811141	-0.06412269	0.207946002	0.163029482	0.093366645	0.073282699	0.393754862	0.301675651	0.899531232	0.989115288	Bacteria.Firmicutes.Clostridia.Clostridiales.Ruminococcaceae.Ruminococcaceae_UCG_003	ATP1B1
192987	ENSG00000143153	rs10919132	0.975476761	0.766534539	0.785055063	0.457383456	0.007330499	-0.066059739	0.021730323	-0.055827472	0.237550242	0.221560434	0.07934619	0.074673227	0.429947699	0.272650417	0.985420026	0.998439902	Bacteria.Verrucomicrobia.Verrucomicrobiae.Verrucomicrobiales.Verrucomicrobiaceae.Akkermansia	ATP1B1
192988	ENSG00000143153	rs10919132	0.736326158	0.213988211	0.854600028	0.196345871	-0.080066468	0.223262044	-0.014548116	0.084721393	0.236765109	0.177904304	0.07907341	0.06489885	0.475327404	0.129355401	0.892898076	0.947283106	Bacteria.Firmicutes.Erysipelotrichia.Erysipelotrichales.Erysipelotrichaceae.Clostridium_innocuum_group	ATP1B1
192989	ENSG00000143153	rs10919132	0.216416116	0.272345931	0.095834333	0.090185296	0.478230539	-0.274684777	0.263342661	-0.177276101	0.383119899	0.248119791	0.155831403	0.103065723	0.435974858	0.311119225	0.659442477	0.892322011	Bacteria.Firmicutes.Clostridia.Clostridiales.Ruminococcaceae.Anaerotruncus	ATP1B1
192990	ENSG00000143153	rs10919132	0.791197689	0.946421964	0.952146137	0.716889993	-0.086669548	0.01656903	0.005756907	0.027222456	0.326011647	0.245609791	0.095559807	0.074745685	0.590330697	0.395651851	0.9994853	0.999502343	Bacteria.Firmicutes.Clostridia.Clostridiales.Lachnospiraceae.Ruminococcus_gnavus_group	ATP1B1
192991	ENSG00000143153	rs10919132	0.527736331	0.749284439	0.674833371	0.861204605	-0.198929889	0.067425941	-0.057356188	-0.016173197	0.313335483	0.21008802	0.136099787	0.092136355	0.522143197	0.404998597	0.948905015	0.966332496	Bacteria.Firmicutes.Clostridia.Clostridiales.Ruminococcaceae.Ruminococcaceae_NK4A214_group	ATP1B1
192992	ENSG00000143153	rs10919132	0.664009034	0.287964185	0.65785831	0.170199413	-0.103210627	0.176192204	0.040110003	-0.091984718	0.236516921	0.164454745	0.090151789	0.066322279	0.377020207	0.124255272	0.757269499	0.970296561	Bacteria.Proteobacteria.Betaproteobacteria.Burkholderiales	ATP1B1
192993	ENSG00000143153	rs10919132	0.678134536	0.757746057	0.785116545	0.964723623	-0.133067879	0.073679896	-0.033610317	-0.003934249	0.31919399	0.237873082	0.12276087	0.088614084	0.436958506	0.328836162	0.871373841	0.998791778	Bacteria.Firmicutes.Clostridia.Clostridiales.Ruminococcaceae.Ruminococcus_2	ATP1B1
192994	ENSG00000143153	rs10919132	0.317525081	0.571175801	0.237959903	0.658417117	-0.248204918	0.110759536	0.136665533	-0.037583076	0.246405782	0.19458485	0.114742434	0.08462004	0.294388885	0.316223109	0.792917082	0.860642577	Bacteria.Firmicutes.Erysipelotrichia.Erysipelotrichales.Erysipelotrichaceae	ATP1B1
192995	ENSG00000143153	rs10919132	0.783507949	0.613608064	0.747698124	0.844220989	-0.055352987	0.073118149	-0.029275765	0.013670025	0.2006344	0.144110309	0.090624423	0.06929113	0.272762749	0.17582288	0.920570146	0.995634428	Bacteria.Proteobacteria.Gammaproteobacteria.Pasteurellales.Pasteurellaceae.Haemophilus	ATP1B1
192996	ENSG00000143153	rs10919132	0.704677875	0.932092609	0.33939959	0.690813708	0.097518187	0.015237255	0.146900154	-0.043396522	0.25616463	0.178123792	0.152634356	0.108619373	0.397906962	0.271571464	0.999739884	0.903362498	Bacteria.Actinobacteria.Coriobacteriia.Coriobacteriales.Coriobacteriaceae	ATP1B1
192997	ENSG00000143153	rs10919132	0.748290973	0.629851584	0.207001582	0.13407053	-0.061211587	0.067842358	0.129716195	-0.106106016	0.189945524	0.140104123	0.101773056	0.069936428	0.301209534	0.16589528	0.995339941	0.95316496	Bacteria.Proteobacteria.Deltaproteobacteria.Desulfovibrionales.Desulfovibrionaceae.Bilophila	ATP1B1
192998	ENSG00000143153	rs10919132	0.901272335	0.75867786	0.862048753	0.936613711	-0.037082985	0.069819633	-0.023410812	0.007922505	0.297760394	0.226309451	0.13419263	0.099235881	0.508877302	0.347422648	0.99759175	0.986746924	Bacteria.Firmicutes.Clostridia.Clostridiales.Lachnospiraceae.Lachnospiraceae_UCG_008	ATP1B1
192999	ENSG00000143153	rs10919132	0.383441085	0.533851331	0.409897442	0.744061594	-0.259848813	0.137090327	-0.104290266	0.03031811	0.296120278	0.219179031	0.125737431	0.092469114	0.377987898	0.315071032	0.831966888	0.895507627	Bacteria.Firmicutes.Clostridia.Clostridiales.Ruminococcaceae.Ruminiclostridium_9	ATP1B1
193000	ENSG00000143153	rs10919132	0.077361557	0.030468433	0.059228366	0.020103343	-0.620041913	0.507933408	-0.287423556	0.240790104	0.345497308	0.229599334	0.14968782	0.101043697	0.171554856	0.038028901	0.722847806	0.91461891	Bacteria.Firmicutes.Clostridia.Clostridiales.Lachnospiraceae.Lachnospiraceae_ND3007_group	ATP1B1
193001	ENSG00000143153	rs10919132	0.715817124	0.69096563	0.886753331	0.984155132	-0.112015806	0.082887899	-0.018305443	-0.001715701	0.306351113	0.207572031	0.128033736	0.086058458	0.563908924	0.352659839	0.99991226	0.999177825	Bacteria.Actinobacteria.Coriobacteriia.Coriobacteriales.Coriobacteriaceae.Collinsella	ATP1B1
193002	ENSG00000143153	rs10919132	0.720438515	0.19694626	0.893594843	0.22536323	-0.112617762	0.292379224	-0.016833482	0.108750368	0.313323219	0.224274803	0.125359581	0.088846948	0.47928816	0.123010289	0.856957835	0.996502544	Bacteria.Firmicutes.Clostridia.Clostridiales.Family_XI	ATP1B1
193003	ENSG00000143153	rs10919132	0.97754149	0.690381171	0.641087233	0.145450711	-0.007957218	-0.074675796	0.042898943	-0.088663316	0.281573228	0.186634188	0.091592087	0.060173118	0.530311722	0.29565137	0.844319263	0.83363362	Bacteria.Bacteroidetes.Bacteroidia.Bacteroidales.Prevotellaceae.Prevotella_9	ATP1B1
193004	ENSG00000143153	rs10919132	0.691684734	0.580490092	0.865104474	0.968431736	-0.077896398	0.080448005	-0.018392566	-0.003350828	0.195552341	0.14483256	0.107840315	0.084344194	0.26659748	0.164793604	0.999670759	0.996530704	Bacteria.Firmicutes.Clostridia.Clostridiales.Ruminococcaceae.Flavonifractor	ATP1B1
193005	ENSG00000143153	rs10919132	0.799438698	0.755451642	0.350615393	0.883405761	0.068472902	0.067328041	0.085572404	-0.010869343	0.268398675	0.21525913	0.091018802	0.073825314	0.447812334	0.242154918	0.968603562	0.99999132	Bacteria.Firmicutes.Clostridia.Clostridiales.Clostridiaceae_1	ATP1B1
193006	ENSG00000143153	rs10919132	0.935390776	0.931389989	0.689289694	0.548658695	0.026697981	-0.019655407	0.046275638	-0.049604123	0.328070484	0.227413149	0.11522579	0.082272903	0.508618016	0.416091267	0.997329664	0.92426646	Bacteria.Firmicutes.Negativicutes.Selenomonadales.Veillonellaceae.Megasphaera	ATP1B1
193007	ENSG00000143153	rs10919132	0.592540658	0.450308519	0.503850356	0.323109326	-0.104297795	0.109134736	-0.050052173	0.052918962	0.193928321	0.143695815	0.074462255	0.053149828	0.237288088	0.121344043	0.889639104	0.864262135	Bacteria.Fusobacteria.Fusobacteriia.Fusobacteriales.Fusobacteriaceae.Fusobacterium	ATP1B1
193008	ENSG00000143153	rs10919132	0.668215055	0.455788596	0.828106458	0.651864292	-0.105879408	0.138296765	0.022023593	-0.033782135	0.245912806	0.184324885	0.10102231	0.074529917	0.486850387	0.211713715	0.890612857	0.902660525	Bacteria.Firmicutes.Negativicutes.Selenomonadales.Veillonellaceae	ATP1B1
193009	ENSG00000143153	rs10919132	0.624605105	0.36715428	0.958456709	0.478172131	-0.099017721	0.138829314	-0.005837429	0.058532267	0.201388374	0.152870619	0.111632217	0.082050695	0.302377846	0.095131935	0.752205146	0.856537497	Bacteria.Firmicutes.Clostridia.Clostridiales.Peptostreptococcaceae	ATP1B1
193010	ENSG00000143153	rs10919132	0.372967227	0.247580213	0.404948871	0.303819285	-0.315947752	0.273646848	-0.105121543	0.086563472	0.352181156	0.234540738	0.125402355	0.083516848	0.42214379	0.191428246	0.997594253	0.968019235	Bacteria.Firmicutes.Erysipelotrichia.Erysipelotrichales.Erysipelotrichaceae.Faecalitalea	ATP1B1
193011	ENSG00000143153	rs10919132	0.788879966	0.471684719	0.985167976	0.736407063	-0.064318374	0.124102411	-0.002807391	-0.034559486	0.239215814	0.171420394	0.150434204	0.102228704	0.490651988	0.193323439	0.997923384	0.975114706	Bacteria.Firmicutes.Bacilli.Lactobacillales	ATP1B1
193012	ENSG00000143153	rs10919132	0.732379048	0.692935033	0.452493057	0.840653899	0.092793828	0.075113487	0.072856599	0.014464903	0.270192685	0.189376309	0.096395291	0.071656862	0.472813078	0.325003967	0.676273953	0.998431627	Bacteria.Firmicutes.Clostridia.Clostridiales.Ruminococcaceae.Ruminococcus_1	ATP1B1
193013	ENSG00000143153	rs10919132	0.762640058	0.600056661	0.36054233	0.166485476	0.077957684	-0.098981797	0.096987553	-0.103275507	0.257042943	0.187856878	0.105325808	0.073806579	0.547998618	0.31266857	0.981084248	0.998600531	Bacteria.Firmicutes.Clostridia.Clostridiales.Ruminococcaceae.Ruminiclostridium_6	ATP1B1
193014	ENSG00000143153	rs10919132	0.935104073	0.72296812	0.489226478	0.679475127	-0.017010125	0.053260482	-0.062768402	0.026322588	0.208098526	0.149593825	0.090250426	0.063420915	0.355688189	0.162184773	0.986950102	0.97562022	Bacteria.Bacteroidetes.Bacteroidia.Bacteroidales.Porphyromonadaceae	ATP1B1
193015	ENSG00000143153	rs10919132	0.857048111	0.642695433	0.834204197	0.986511339	-0.043150459	0.07855523	-0.015589124	-0.00087726	0.238598195	0.168533873	0.074179232	0.051690208	0.464878917	0.242297995	0.997282517	0.999171204	Bacteria.Proteobacteria.Gammaproteobacteria.Enterobacteriales.Enterobacteriaceae	ATP1B1
193016	ENSG00000143153	rs10919132	0.745860729	0.971887838	0.400794351	0.592362906	0.08856326	-0.006802863	0.091092855	-0.043288721	0.272097675	0.192298232	0.107706461	0.080451067	0.353434213	0.30170962	0.979221309	0.998719086	Bacteria.Firmicutes.Bacilli.Bacillales.Family_XI.Gemella	ATP1B1
193017	ENSG00000143153	rs10919132	0.677681757	0.393291339	0.711407201	0.253670864	-0.094820588	0.136112842	0.031971477	-0.072371742	0.227110076	0.158385622	0.086039816	0.062840109	0.336978677	0.150157046	0.804183457	0.919204588	Bacteria.Proteobacteria.Betaproteobacteria.Burkholderiales.Alcaligenaceae	ATP1B1
193018	ENSG00000143153	rs10919132	0.811261491	0.874851859	0.438218676	0.748106846	0.06124861	0.02815657	0.12067916	-0.035240976	0.255445157	0.178070045	0.154715753	0.109273383	0.432722625	0.252589249	0.999005033	0.934726639	Bacteria.Actinobacteria.Coriobacteriia.Coriobacteriales	ATP1B1
193019	ENSG00000143153	rs10919132	0.686171635	0.911209937	0.921364482	0.662739518	-0.11118965	0.021830222	-0.0097804	-0.031310599	0.273954305	0.19500391	0.098693004	0.07146301	0.480175258	0.420619792	0.998896274	0.991419867	Bacteria.Proteobacteria.Deltaproteobacteria.Desulfovibrionales.Desulfovibrionaceae.Desulfovibrio	ATP1B1
193020	ENSG00000143153	rs10919132	0.868117468	0.922881828	0.457646185	0.166042101	-0.031679622	0.013967976	-0.084691212	0.109026484	0.190030807	0.143731806	0.113347006	0.077833848	0.288869524	0.226617057	0.713186437	0.898804078	Bacteria.Firmicutes.Clostridia.Clostridiales.Lachnospiraceae.Dorea	ATP1B1
193021	ENSG00000143153	rs10919132	0.461124333	0.632105721	0.151910469	0.197326512	0.199527773	-0.088442061	0.17623139	-0.116259102	0.269124819	0.183857181	0.121552051	0.089255372	0.268362547	0.204724931	0.945687051	0.834455386	Bacteria.Firmicutes.Bacilli.Lactobacillales.Carnobacteriaceae.Granulicatella	ATP1B1
193022	ENSG00000143153	rs10919132	0.778212274	0.744305957	0.594231815	0.306062615	-0.054801358	0.047111674	0.036587182	-0.053019573	0.193766485	0.143831284	0.068341986	0.051393317	0.278861564	0.181552959	0.776791972	0.985377765	Bacteria.Proteobacteria.Betaproteobacteria.Burkholderiales.Alcaligenaceae.Sutterella	ATP1B1
193023	ENSG00000143153	rs10919132	0.418189949	0.255583953	0.48107373	0.318472619	-0.290120753	0.300534922	-0.100468111	0.106820431	0.356085104	0.262016996	0.141773355	0.106255581	0.476446319	0.209596049	0.99032513	0.866038507	Bacteria.Firmicutes.Clostridia.Clostridiales.Ruminococcaceae.Ruminococcaceae_UCG_013	ATP1B1
193024	ENSG00000143153	rs10919132	0.48671516	0.65141481	0.167447171	0.205474893	0.188104744	-0.083534031	0.171114277	-0.114299288	0.268900601	0.184037364	0.122569632	0.089372222	0.282202763	0.202225314	0.991744893	0.856262504	Bacteria.Firmicutes.Bacilli.Lactobacillales.Carnobacteriaceae	ATP1B1
193025	ENSG00000143153	rs10919132	0.755127491	0.599331211	0.425134327	0.574928909	-0.060392065	0.07485529	0.082077547	-0.041214076	0.192819413	0.14178457	0.102265338	0.073119411	0.262806346	0.161133518	0.987514986	0.997201293	Bacteria.Firmicutes.Clostridia.Clostridiales.Lachnospiraceae.Coprococcus_1	ATP1B1
193026	ENSG00000143153	rs10919132	0.773637678	0.554427044	0.841748897	0.653156531	-0.199568762	0.262524493	0.032874005	-0.048074795	0.690977948	0.441796159	0.163995111	0.106485987	0.835551258	0.585520796	0.999330493	0.996754281	Bacteria.Proteobacteria	ATP1B1
193027	ENSG00000143153	rs10919132	0.753436017	0.940053365	0.364494349	0.431289588	0.0814425	-0.013996119	0.086121655	-0.054746718	0.258184675	0.185393236	0.09430401	0.069131874	0.536471859	0.339990404	0.999985325	0.999758873	Bacteria.Firmicutes.Clostridia.Clostridiales.Ruminococcaceae.Ruminococcaceae_UCG_014	ATP1B1
193028	ENSG00000143153	rs10919132	0.569366975	0.456633334	0.693663824	0.613047602	-0.166550647	0.18880567	-0.053221033	0.055193503	0.291226896	0.252118676	0.134517727	0.108610185	0.496439904	0.290680964	0.998891856	0.999590371	Bacteria.Firmicutes.Bacilli.Bacillales.Staphylococcaceae.Staphylococcus	ATP1B1
193029	ENSG00000143153	rs10919132	0.699960254	0.389697968	0.769731943	0.287754521	-0.074189263	0.123514667	-0.027758565	0.084295719	0.191663099	0.142633441	0.094432618	0.078645648	0.283759105	0.090347578	0.628859736	0.916105553	Bacteria.Firmicutes.Clostridia.Clostridiales.Lachnospiraceae.Lachnospira	ATP1B1
193030	ENSG00000143153	rs10919132	0.71957507	0.267906178	0.850224972	0.357109047	-0.092126057	0.21567548	-0.018324529	0.068312032	0.255486901	0.193003106	0.096655904	0.073653443	0.490613204	0.204722858	0.999878354	0.975805979	Bacteria.Bacteroidetes.Bacteroidia.Bacteroidales.Porphyromonadaceae.Barnesiella	ATP1B1
193031	ENSG00000143153	rs10919132	0.628315654	0.951880383	0.249734874	0.580174235	0.141094089	-0.014984547	0.114856018	-0.047503212	0.290075005	0.247355506	0.098896219	0.085449739	0.410481934	0.320169253	0.99714486	0.996602117	Bacteria.Firmicutes.Clostridia.Clostridiales.Clostridiaceae_1.Clostridium_sensu_stricto_1	ATP1B1
193032	ENSG00000143153	rs10919132	0.738236096	0.74664732	0.288941641	0.847346427	0.086310882	0.068700017	0.080487954	-0.01223513	0.257166189	0.211750026	0.07527985	0.063304315	0.465489128	0.283190096	0.86527713	0.998607976	Bacteria.Firmicutes.Clostridia.Clostridiales.Lachnospiraceae.Tyzzerella_4	ATP1B1
193033	ENSG00000143153	rs10919132	0.673979586	0.639628081	0.897473345	0.981165964	-0.092255657	0.076455878	-0.010442685	-0.00143892	0.218303288	0.162526067	0.080726619	0.060718616	0.388691482	0.305671652	0.787784254	0.940759716	Bacteria.Firmicutes.Clostridia.Clostridiales.Lachnospiraceae.Lachnospiraceae_UCG_010	ATP1B1
193034	ENSG00000143153	rs10919132	0.668537753	0.508267062	0.714392135	0.497863125	-0.087388773	0.097036597	0.035734295	-0.048918197	0.203177376	0.145872711	0.097219119	0.071761238	0.331891524	0.132882597	0.979045247	0.964347136	Bacteria.Firmicutes.Negativicutes.Selenomonadales.Veillonellaceae.Veillonella	ATP1B1
193035	ENSG00000143153	rs10919132	0.952706897	0.76858234	0.475442547	0.308579746	-0.013198543	0.045500148	0.065821723	-0.064131289	0.221685597	0.153996327	0.091697158	0.062491156	0.303081937	0.204407504	0.968802863	0.970717386	Bacteria.Bacteroidetes.Bacteroidia.Bacteroidales.Prevotellaceae	ATP1B1
193036	ENSG00000143153	rs10919132	0.276771411	0.458533097	0.220551089	0.600421417	-0.283393492	0.144442863	-0.131223266	0.040607463	0.258379796	0.193699384	0.106084991	0.077145957	0.244174163	0.216915147	0.644383707	0.934985559	Bacteria.Bacteroidetes.Bacteroidia.Bacteroidales.Porphyromonadaceae.Odoribacter	ATP1B1
193037	ENSG00000143153	rs10919132	0.703301381	0.621242007	0.949735913	0.867800217	-0.086637838	0.079212877	0.006359436	0.01174701	0.226474443	0.159554161	0.100493117	0.070293956	0.271689552	0.172979288	0.999694213	0.910077268	Bacteria.Firmicutes.Clostridia.Clostridiales.Lachnospiraceaencultured	ATP1B1
193038	ENSG00000143153	rs10919132	0.978397772	0.792077311	0.419659757	0.410761572	-0.005786044	0.039956035	0.072504494	-0.055554581	0.212862244	0.150947754	0.089272779	0.067103732	0.327575534	0.197852478	0.99935717	0.960853802	Bacteria.Firmicutes.Erysipelotrichia.Erysipelotrichales.Erysipelotrichaceae.Erysipelotrichaceae_UCG_003	ATP1B1
193039	ENSG00000143153	rs10919132	0.371453753	0.371467909	0.298940707	0.568415453	-0.191109542	0.131684886	-0.088539239	0.034888719	0.212348922	0.146324334	0.08455823	0.060855268	0.222428172	0.118753186	0.872383083	0.98267644	Bacteria.Firmicutes.Negativicutes.Selenomonadales.Acidaminococcaceae	ATP1B1
193040	ENSG00000143153	rs10919132	0.821677091	0.663663494	0.149688567	0.032141714	0.044346455	-0.065962527	-0.139861766	0.163367826	0.195961854	0.150993685	0.095935044	0.074607596	0.280598964	0.169632857	0.997117901	0.907987547	Bacteria.Firmicutes.Clostridia.Clostridiales.Lachnospiraceae.Eubacterium_hallii_group	ATP1B1
193041	ENSG00000143153	rs10919132	0.973189641	0.923428175	0.553527572	0.397217736	-0.00740074	0.01564942	-0.051572204	0.054988395	0.219360605	0.162186682	0.08659235	0.064523235	0.412242492	0.281833408	0.744621511	0.823881161	Bacteria.Firmicutes.Clostridia.Clostridiales.Lachnospiraceae.Roseburia	ATP1B1
193042	ENSG00000143153	rs10919132	0.948601315	0.588826927	0.995447215	0.515053686	-0.061190126	-0.436010601	-0.000878537	0.085424619	0.945565056	0.802620344	0.153373568	0.130504772	0.999435429	0.98276673	0.999968393	0.999515331	Bacteria.Firmicutes	ATP1B1
193043	ENSG00000143153	rs10919132	0.954597683	0.560597663	0.594749342	0.934321855	-0.012286375	0.091583704	-0.07770054	0.008285623	0.214968821	0.156563191	0.145342867	0.100154697	0.510167112	0.197996866	0.976314705	0.994365378	Bacteria.Firmicutes.Bacilli.Lactobacillales.Streptococcaceae.Streptococcus	ATP1B1
193044	ENSG00000143153	rs10919132	0.843019864	0.654320966	0.649759799	0.889218117	0.082245088	0.136448758	-0.072732579	-0.015706924	0.41365465	0.303325929	0.159427914	0.11231996	0.733702339	0.480736439	0.909309097	0.933865044	Bacteria.Firmicutes.Negativicutes.Selenomonadales	ATP1B1
193045	ENSG00000143153	rs10919132	0.624167161	0.48035414	0.598176471	0.939482273	-0.094783116	0.102165481	-0.073793027	0.008079079	0.192531853	0.143931414	0.139330758	0.106004002	0.237901659	0.114788724	0.999276643	0.988728768	Bacteria.Firmicutes.Clostridia.Clostridiales.Ruminococcaceae.Ruminiclostridium_5	ATP1B1
193046	ENSG00000143153	rs10919132	0.993155664	0.800756851	0.433755974	0.545219958	0.001857364	0.039858733	-0.053740769	0.029277654	0.215690001	0.15729406	0.068228001	0.04814369	0.444482451	0.220115344	0.999492402	0.999741582	Bacteria.Proteobacteria.Gammaproteobacteria.Enterobacteriales.Enterobacteriaceae.Escherichia_Shigella	ATP1B1
193047	ENSG00000143153	rs10919132	0.157664622	0.120583118	0.052151417	0.064539518	-0.320295006	0.267088039	-0.151275633	0.112202571	0.224069191	0.169799498	0.076472626	0.059670473	0.112646632	0.048728003	0.955858825	0.913985509	Bacteria.Firmicutes.Clostridia.Clostridiales.Lachnospiraceae.Tyzzerella	ATP1B1
193048	ENSG00000143153	rs10919132	0.584213589	0.510216989	0.414251576	0.318699073	0.210750472	-0.219258209	-0.085199428	0.085113322	0.383192042	0.331131516	0.10368679	0.084703189	0.788913006	0.420234888	0.998803525	0.997226571	Bacteria.Firmicutes.Clostridia.Clostridiales.Lachnospiraceae.Eubacterium_rectale_group	ATP1B1
193049	ENSG00000143153	rs10919132	0.87113751	0.474017292	0.667071855	0.824408343	-0.037828594	0.131942711	-0.042196394	-0.016223599	0.23228327	0.183216795	0.097645806	0.072824681	0.494407507	0.199186101	0.944479156	0.997216401	Bacteria.Firmicutes.Clostridia.Clostridiales.Ruminococcaceae.Subdoligranulum	ATP1B1
193050	ENSG00000143153	rs10919132	0.419405817	0.438965463	0.205563804	0.578237343	-0.163818732	0.116751842	-0.127155254	0.045805173	0.201594796	0.149926244	0.099444232	0.081974709	0.21770471	0.123391144	0.998043854	0.98261409	Bacteria.Firmicutes.Clostridia.Clostridiales.Ruminococcaceaencultured	ATP1B1
193051	ENSG00000143153	rs10919132	0.615192917	0.456854902	0.516418139	0.286321512	-0.097283203	0.106513342	0.065507221	-0.077253536	0.192599661	0.142301235	0.100403436	0.071859618	0.243585642	0.110319249	0.998525812	0.997174658	Bacteria.Proteobacteria.Deltaproteobacteria.Desulfovibrionales.Desulfovibrionaceae	ATP1B1
193052	ENSG00000143153	rs10919132	0.227327679	0.16077394	0.035061175	0.013777632	0.298926281	-0.279480585	-0.258273263	0.228484787	0.245264193	0.197002526	0.119977589	0.0902492	0.211948228	0.104229711	0.810648223	0.720027234	Bacteria.Firmicutes.Clostridia.Clostridiales.Lachnospiraceae.Blautia	ATP1B1
193053	ENSG00000143153	rs10919132	0.318496118	0.572891752	0.238855086	0.658687615	-0.247863087	0.110458763	0.136360582	-0.037528544	0.246564491	0.194926966	0.114707271	0.08456887	0.296161991	0.322136633	0.805574602	0.859306145	Bacteria.Firmicutes.Erysipelotrichia.Erysipelotrichales	ATP1B1
193054	ENSG00000143153	rs10919132	0.75232217	0.54794174	0.93127102	0.800325948	-0.090434589	0.121030184	0.013895742	-0.027505397	0.285357244	0.200378973	0.160494798	0.108304826	0.514002035	0.261695383	0.970737021	0.933837527	Bacteria.Firmicutes.Bacilli	ATP1B1
193055	ENSG00000143153	rs10919132	0.362423552	0.449384552	0.465468242	0.901094796	-0.196417811	0.111909209	-0.061835589	-0.007543573	0.21414713	0.147047474	0.084221926	0.060462342	0.205650356	0.160357615	0.714300326	0.996770431	Bacteria.Firmicutes.Negativicutes.Selenomonadales.Acidaminococcaceae.Phascolarctobacterium	ATP1B1
193056	ENSG00000143153	rs10919132	0.764929513	0.452727375	0.682192305	0.362496088	0.216733825	-0.445250711	-0.056071201	0.102023764	0.72179661	0.589410244	0.13632075	0.111249685	0.954184916	0.719117674	0.999826541	0.999832315	Bacteria.Firmicutes.Clostridia.Clostridiales.Lachnospiraceae	ATP1B1
193057	ENSG00000143153	rs10919132	0.374422137	0.401917807	0.350468532	0.538735528	-0.214156409	0.145419601	0.167771974	-0.079029219	0.239448631	0.172354368	0.178395342	0.127879246	0.227841685	0.133860977	0.748510186	0.952603544	Bacteria.Actinobacteria	ATP1B1
193058	ENSG00000143153	rs10919132	0.870903476	0.953493233	0.954527929	0.918958428	-0.106695344	0.030943726	0.007234319	0.010493641	0.653955264	0.528535746	0.126381039	0.102735828	0.927651478	0.791159049	0.999135888	0.99931625	Bacteria.Firmicutes.Clostridia.Clostridiales.Ruminococcaceae	ATP1B1
193059	ENSG00000143153	rs10919132	0.970026174	0.679504277	0.569625806	0.929247795	0.008624012	0.066979772	0.059611693	-0.006735971	0.228629545	0.161394769	0.104305815	0.075569472	0.456907345	0.20971346	0.829177635	0.987281434	Bacteria.Firmicutes.Clostridia.Clostridiales.Lachnospiraceae.Eubacterium_eligens_group	ATP1B1
193060	ENSG00000143153	rs10919132	0.720041712	0.341302039	0.792831496	0.304027905	-0.091501898	0.1686695	0.024749438	-0.070984187	0.254198005	0.17595018	0.093848117	0.068515675	0.437013633	0.147958986	0.819994339	0.95584061	Bacteria.Proteobacteria.Betaproteobacteria	ATP1B1
193061	ENSG00000143153	rs10919132	0.822218572	0.599127396	0.750084398	0.938840216	-0.047980878	0.082020699	0.04038439	0.006928763	0.212679006	0.155269822	0.12624812	0.089954663	0.333929394	0.143725882	0.902152069	0.993111591	Bacteria.Actinobacteria.Actinobacteria.Bifidobacteriales.Bifidobacteriaceae.Bifidobacterium	ATP1B1
193062	ENSG00000143153	rs10919132	0.914585405	0.782265345	0.907792357	0.957971119	-0.038927174	0.068768126	-0.011764182	0.00374483	0.361525695	0.247799566	0.101174687	0.070786159	0.657269209	0.350449994	0.996566686	0.997858307	Bacteria.Proteobacteria.Gammaproteobacteria	ATP1B1
193063	ENSG00000143153	rs10919132	0.769581222	0.636624951	0.829493611	0.962745758	-0.059474314	0.069702827	0.017347178	-0.002842942	0.202191002	0.146849963	0.080229398	0.060631792	0.29259868	0.159193383	0.868137691	0.881704785	Bacteria.Firmicutes.Negativicutes.Selenomonadales.Veillonellaceae.Dialister	ATP1B1
193064	ENSG00000143153	rs10919132	0.827096112	0.955310653	0.834809381	0.502118006	-0.049424899	0.009464523	0.022323049	-0.050647551	0.225365871	0.168241045	0.106616925	0.075041893	0.476066889	0.327625634	0.621577273	0.937745533	Bacteria.Firmicutes.Clostridia.Clostridiales.Christensenellaceae.Christensenellaceae_R_7_group	ATP1B1
193065	ENSG00000143153	rs10919132	0.814247842	0.607224599	0.759267805	0.976437097	-0.049854056	0.079841526	0.039502197	0.002737014	0.211330733	0.154567419	0.128364274	0.092310971	0.320369337	0.158201185	0.957457667	0.998755611	Bacteria.Actinobacteria.Actinobacteria.Bifidobacteriales.Bifidobacteriaceae	ATP1B1
193066	ENSG00000143153	rs10919132	0.613307795	0.455957516	0.49265814	0.278263446	-0.097921623	0.106766079	0.069861863	-0.078729953	0.192832468	0.142353703	0.101250872	0.072006159	0.242950809	0.117153434	0.997604342	0.996621608	Bacteria.Proteobacteria.Deltaproteobacteria	ATP1B1
193067	ENSG00000143153	rs10919132	0.739125104	0.58180792	0.977018004	0.731908504	-0.06566327	0.079259295	-0.002474391	-0.022508689	0.196338586	0.143191941	0.085563577	0.06542	0.253111212	0.143021885	0.999052585	0.895945293	Bacteria.Bacteroidetes.Bacteroidia.Bacteroidales.Rikenellaceae	ATP1B1
193068	ENSG00000143153	rs10919132	0.419206627	0.815073098	0.156350855	0.370346337	0.226658809	-0.045945198	0.150392145	-0.068349138	0.278805544	0.195646787	0.104872165	0.075768588	0.436334978	0.393222826	0.958034317	0.997513341	Bacteria.Firmicutes.Clostridia.Clostridiales.Lachnospiraceae.Eubacterium_xylanophilum_group	ATP1B1
193069	ENSG00000143153	rs10919132	0.541510534	0.510081856	0.441473898	0.690764666	-0.122466013	0.097417015	0.114867963	-0.045754836	0.199531328	0.147075481	0.148322366	0.114502943	0.215243728	0.136341367	0.745098769	0.917161392	Bacteria.Actinobacteria.Actinobacteria	ATP1B1
193070	ENSG00000143153	rs10919132	0.927063662	0.549431864	0.698843417	0.969729713	-0.020377161	0.096089267	-0.058078584	-0.00390747	0.221742641	0.15968228	0.14945667	0.102575162	0.527319476	0.196446639	0.988415778	0.999765962	Bacteria.Firmicutes.Bacilli.Lactobacillales.Streptococcaceae	ATP1B1
193071	ENSG00000143153	rs10919132	0.490699263	0.749531737	0.334288472	0.541531164	0.288664074	-0.101639918	-0.073927342	0.038165939	0.416466457	0.317016883	0.075999048	0.062186153	0.870804952	0.687133011	0.999973618	0.989705988	Bacteria.Bacteroidetes.Bacteroidia.Bacteroidales.Bacteroidaceae.Bacteroides	ATP1B1
193072	ENSG00000143153	rs10919132	0.517297989	0.426619449	0.090997342	0.172117242	-0.124286677	0.112673681	-0.15697729	0.09187269	0.190896733	0.140840422	0.091499523	0.066543289	0.192855162	0.126158471	0.998277807	0.999325446	Bacteria.Bacteroidetes.Bacteroidia.Bacteroidales.Porphyromonadaceae.Parabacteroides	ATP1B1
193073	ENSG00000143153	rs10919132	0.60108059	0.3835435	0.676366604	0.447315045	-0.13958888	0.166491334	0.041073099	-0.059221668	0.265672142	0.189772426	0.097952237	0.077460998	0.363056422	0.144946778	0.720753944	0.940799143	Bacteria.Firmicutes.Clostridia.Clostridiales.Lachnospiraceae.Lachnoclostridium	ATP1B1
193074	ENSG00000143153	rs10919132	0.537301158	0.991896611	0.323028142	0.743606952	0.182529405	-0.002023111	0.167798675	-0.040620103	0.294312155	0.198433593	0.168502229	0.123661958	0.415850634	0.362503976	0.998820086	0.961415255	Bacteria.Firmicutes.Clostridia.Clostridiales.Family_XIII	ATP1B1
193075	ENSG00000143153	rs10919132	0.739655188	0.5835162	0.975667761	0.738251673	-0.065523147	0.078894984	-0.002622815	-0.022045143	0.196333932	0.14318261	0.085661644	0.065688309	0.254809979	0.14608869	0.999305472	0.880230945	Bacteria.Bacteroidetes.Bacteroidia.Bacteroidales.Rikenellaceae.Alistipes	ATP1B1
193076	ENSG00000143153	rs10919132	0.827155921	0.953150427	0.834108016	0.502877981	-0.04938922	0.009913073	0.022416706	-0.050508822	0.225282391	0.168080305	0.106604799	0.074970027	0.474152065	0.320877202	0.62161626	0.943540321	Bacteria.Firmicutes.Clostridia.Clostridiales.Christensenellaceae	ATP1B1
193077	ENSG00000143153	rs10919132	0.758779481	0.600732959	0.838806582	0.895406395	-0.062283169	0.076019224	-0.018274985	0.009040867	0.201969015	0.144544971	0.08947939	0.068500873	0.252432889	0.171713063	0.946010238	0.99813821	Bacteria.Proteobacteria.Gammaproteobacteria.Pasteurellales.Pasteurellaceae	ATP1B1
193078	ENSG00000143153	rs10919132	0.78580561	0.628442082	0.799967713	0.92515943	-0.057342268	0.076180151	0.032129928	-0.00865107	0.210132337	0.156676354	0.126282724	0.091738012	0.311008377	0.162077649	0.911085266	0.997132292	Bacteria.Firmicutes.Bacilli.Bacillales	ATP1B1
193079	ENSG00000143153	rs10919132	0.696325272	0.604638157	0.953524447	0.937973955	-0.081145354	0.078702504	-0.005607541	-0.005626039	0.206992481	0.151270385	0.095844262	0.072019503	0.2509775	0.126594042	0.990263512	0.944647962	Bacteria.Proteobacteria.Gammaproteobacteria.Pseudomonadales	ATP1B1
193080	ENSG00000143153	rs10919132	0.696487795	0.374136458	0.220363312	0.019424352	0.087281147	-0.148787431	-0.097284245	0.144618783	0.222769791	0.166259406	0.078615258	0.060338521	0.438531522	0.172565782	0.39872831	0.77809004	Bacteria.Firmicutes.Clostridia.Clostridiales.Lachnospiraceae.Anaerostipes	ATP1B1
193081	ENSG00000143153	rs10919132	0.638981733	0.975582556	0.544201642	0.901245744	0.27570174	0.013678492	-0.063051121	0.010337888	0.584941492	0.445182804	0.103417359	0.082986319	0.959504824	0.730888429	0.997187614	0.944142772	Bacteria.Bacteroidetes.Bacteroidia.Bacteroidales	ATP1B1
193082	ENSG00000143153	rs10919132	0.827786613	0.711185883	0.416924113	0.843149977	0.055757155	0.071631132	0.075680606	-0.013163382	0.255275568	0.192614802	0.09263456	0.066261367	0.49148564	0.286178754	0.999858829	0.957708045	Bacteria.Proteobacteria.Betaproteobacteria.Neisseriales.Neisseriaceae.Eikenella	ATP1B1
193083	ENSG00000143153	rs10919132	0.586547932	0.449033588	0.425903576	0.298983007	-0.105864393	0.109298056	-0.059600185	0.055757795	0.193689837	0.143504841	0.074383574	0.053255446	0.231913541	0.122880423	0.871838555	0.858460843	Bacteria.Fusobacteria.Fusobacteriia.Fusobacteriales	ATP1B1
193084	ENSG00000143153	rs10919132	0.638870223	0.976646814	0.544033754	0.900058696	0.275812073	0.013083081	-0.06307986	0.010462918	0.584980697	0.44521542	0.103421244	0.082987107	0.959460813	0.728472411	0.997675757	0.947294817	Bacteria.Bacteroidetes	ATP1B1
193085	ENSG00000143153	rs10919132	0.904092007	0.879487589	0.639477592	0.800829476	0.038703997	0.03860601	0.060326474	-0.024256004	0.319960585	0.253625466	0.128181273	0.09575686	0.605148408	0.426005309	0.997947728	0.9977362	Bacteria.Actinobacteria.Actinobacteria.Micrococcales	ATP1B1
193086	ENSG00000143155	rs7531571	0.692164217	0.357296701	0.066207635	0.594394214	0.096339184	0.228092503	0.17164911	-0.050823937	0.242248954	0.246023995	0.091867283	0.094977038	0.574874945	0.236447317	0.961639693	0.981449155	Bacteria.Firmicutes.Clostridia.Clostridiales.Ruminococcaceae.Eubacterium_coprostanoligenes_group	TIPRL
193087	ENSG00000143155	rs7531571	0.160315379	0.024037183	0.191262951	0.98012935	-0.214430528	0.391317218	-0.106019067	-0.002349638	0.150981376	0.169356064	0.080280466	0.0939751	0.113706957	0.015468126	0.920183094	0.966243951	Bacteria.Firmicutes.Clostridia.Clostridiales.Lachnospiraceae.Fusicatenibacter	TIPRL
193088	ENSG00000143155	rs7531571	0.079465873	0.06406293	0.293851784	0.316197321	-0.555443898	0.674924469	0.0748149	-0.080516216	0.311745594	0.358273555	0.070695824	0.07971188	0.248542527	0.115706264	0.914353853	0.870964126	Bacteria.Firmicutes.Clostridia.Clostridiales.Ruminococcaceae.Faecalibacterium	TIPRL
193089	ENSG00000143155	rs7531571	0.124579141	0.023570381	0.238449995	0.848228059	-0.230821377	0.361369895	0.079404699	0.013430096	0.148348846	0.15585463	0.06673745	0.069895819	0.089290561	0.01264596	0.902454326	0.971675305	Bacteria.Firmicutes.Clostridia.Clostridiales.Ruminococcaceae.Ruminococcaceae_UCG_002	TIPRL
193090	ENSG00000143155	rs7531571	0.084501568	0.305534032	0.484910825	0.833857135	-0.349735147	0.273455743	-0.055515164	-0.019664297	0.199628002	0.264776217	0.07903153	0.093372106	0.149719221	0.163538121	0.773187521	0.996502544	Bacteria.Firmicutes.Clostridia.Clostridiales.Family_XI	TIPRL
193091	ENSG00000143155	rs7531571	0.009680737	0.026874559	0.03445475	0.39996697	-0.43955667	0.417745996	-0.185086381	0.088453899	0.164890469	0.184462323	0.085682588	0.104401695	0.026456717	0.019672358	0.945687051	0.854149348	Bacteria.Firmicutes.Bacilli.Lactobacillales.Carnobacteriaceae.Granulicatella	TIPRL
193092	ENSG00000143155	rs7531571	0.073035224	0.029280537	0.34144298	0.761593784	-0.272630127	0.351512578	0.056955336	-0.019778425	0.149621235	0.157703183	0.059431303	0.064918352	0.065380519	0.011946576	0.696054681	0.9272906	Bacteria.Firmicutes.Clostridia.Clostridiales.Lachnospiraceae.Lachnospiraceae_NK4A136_group	TIPRL
193093	ENSG00000143155	rs7531571	0.11441665	0.158410118	0.52553004	0.939941386	-0.388098183	0.343693486	-0.053180653	-0.006394765	0.242539744	0.240876221	0.083317906	0.084547112	0.224940063	0.144396894	0.998896274	0.998316124	Bacteria.Proteobacteria.Deltaproteobacteria.Desulfovibrionales.Desulfovibrionaceae.Desulfovibrio	TIPRL
193094	ENSG00000143155	rs7531571	0.427814768	0.117996412	0.463770499	0.993098596	-0.162490713	0.412208976	0.083507231	-0.000938563	0.203639468	0.260196115	0.113305984	0.108091134	0.45079439	0.113712568	0.99792254	0.991912531	Bacteria.Firmicutes.Clostridia.Clostridiales.Family_XIII.Family_XIII_AD3011_group	TIPRL
193095	ENSG00000143155	rs7531571	0.569014805	0.527648904	0.5384156	0.239701165	-0.140308173	0.149918466	0.049717582	-0.091885739	0.245115718	0.236087179	0.080385787	0.077435614	0.436380013	0.273149282	0.994527911	0.925873833	Bacteria.Proteobacteria.Gammaproteobacteria.Enterobacteriales.Enterobacteriaceae.Citrobacter	TIPRL
193096	ENSG00000143155	rs7531571	0.754211526	0.229927658	0.073726359	0.177127986	-0.05825329	0.216417836	0.121420046	-0.080142909	0.185274121	0.178573405	0.066800477	0.05873595	0.388162199	0.113075877	0.947613107	0.99789802	Bacteria.Verrucomicrobia	TIPRL
193097	ENSG00000143155	rs7531571	0.200405437	0.141679339	0.972103483	0.819391541	-0.272401012	0.316920209	-0.003301258	-0.021884091	0.210587147	0.213034512	0.094039146	0.095457948	0.31448426	0.125765618	0.99991226	0.997154089	Bacteria.Actinobacteria.Coriobacteriia.Coriobacteriales.Coriobacteriaceae.Collinsella	TIPRL
193098	ENSG00000143155	rs7531571	0.023174401	0.0141637	0.145755512	0.159476237	-0.445787844	0.580065178	0.114089569	-0.126552954	0.191691735	0.230091028	0.077488738	0.088924842	0.05751167	0.015872867	0.636240976	0.894276253	Bacteria.Proteobacteria.Betaproteobacteria	TIPRL
193099	ENSG00000143155	rs7531571	0.022477868	0.006371639	0.11729873	0.106898595	-0.474355624	0.52133336	-0.104305554	0.096522114	0.202892881	0.18491321	0.065712736	0.059037576	0.073781302	0.013012371	0.763878714	0.807676481	Bacteria.Bacteroidetes.Bacteroidia.Bacteroidales.Prevotellaceae.Prevotella_9	TIPRL
193100	ENSG00000143155	rs7531571	0.052388891	0.032064773	0.372072118	0.49036038	-0.329517507	0.411527828	-0.061178603	0.050283506	0.166750218	0.187851433	0.068066319	0.072489028	0.073558966	0.019390202	0.902496283	0.979585985	Bacteria.Firmicutes.Erysipelotrichia.Erysipelotrichales.Erysipelotrichaceae.Erysipelatoclostridium	TIPRL
193101	ENSG00000143155	rs7531571	0.093627881	0.059193782	0.852840893	0.621738073	-0.256828887	0.322867085	0.011285775	-0.034652099	0.150942391	0.168122983	0.060599816	0.069897369	0.072729804	0.024384688	0.91386096	0.913223836	Bacteria.Fusobacteria.Fusobacteriia.Fusobacteriales.Fusobacteriaceae.Fusobacterium	TIPRL
193102	ENSG00000143155	rs7531571	0.315276025	0.131488988	0.095015037	0.19406089	-0.161490669	0.255496526	-0.147012978	0.112308196	0.159570969	0.167264678	0.086774515	0.085586372	0.147552105	0.047823709	0.605257322	0.911520231	Bacteria.Firmicutes.Clostridia.Clostridiales.Lachnospiraceae.Dorea	TIPRL
193103	ENSG00000143155	rs7531571	0.111492282	0.056819228	0.48820043	0.330570406	-0.243460067	0.314507299	0.043127668	-0.060470694	0.150894364	0.162183599	0.061863607	0.061685604	0.083189933	0.023037835	0.78390632	0.810982682	Bacteria.Firmicutes.Negativicutes.Selenomonadales.Veillonellaceae.Dialister	TIPRL
193104	ENSG00000143155	rs7531571	0.046823822	0.010624539	0.294668896	0.170846554	-0.383218208	0.508504019	-0.067042511	0.09008083	0.189106545	0.193286179	0.063459584	0.065049378	0.087263938	0.017479517	0.594208133	0.813330366	Bacteria.Firmicutes.Clostridia.Clostridiales.Lachnospiraceae.Lachnospiraceae_UCG_010	TIPRL
193105	ENSG00000143155	rs7531571	0.054772023	0.164335649	0.367967657	0.700850428	-0.36531786	0.402699007	0.077719676	-0.047082562	0.186773221	0.286310668	0.085726649	0.122015526	0.132533686	0.129651364	0.99759175	0.986746924	Bacteria.Firmicutes.Clostridia.Clostridiales.Lachnospiraceae.Lachnospiraceae_UCG_008	TIPRL
193106	ENSG00000143155	rs7531571	0.068556594	0.02915442	0.494498467	0.578110192	-0.325632775	0.392529574	-0.059932005	0.043317452	0.17582016	0.175962478	0.087231568	0.077496599	0.093061603	0.021565379	0.918832462	0.907101516	Bacteria.Proteobacteria.Gammaproteobacteria.Pseudomonadales.Pseudomonadaceae.Pseudomonas	TIPRL
193107	ENSG00000143155	rs7531571	0.180020185	0.030032939	0.835438546	0.451655898	-0.24439732	0.407083496	0.020664618	0.081261753	0.180330083	0.183510538	0.099079081	0.107316282	0.167503772	0.019397869	0.999672451	0.998587032	Bacteria.Firmicutes.Clostridia.Clostridiales.Ruminococcaceae.Butyricicoccus	TIPRL
193108	ENSG00000143155	rs7531571	0.314243128	0.075008791	0.749413027	0.601204853	-0.219086205	0.502764879	0.031424439	0.057914727	0.216016662	0.277858683	0.097965358	0.110263775	0.410140118	0.094691033	0.948905015	0.966332496	Bacteria.Firmicutes.Clostridia.Clostridiales.Ruminococcaceae.Ruminococcaceae_NK4A214_group	TIPRL
193109	ENSG00000143155	rs7531571	0.976915064	0.767164551	0.25726073	0.36726746	-0.00778036	0.098836374	0.120263434	-0.112366132	0.26784205	0.332415696	0.105223971	0.123760346	0.737067983	0.525290465	0.76390935	0.919745892	Bacteria.Firmicutes.Clostridia.Clostridiales.Ruminococcaceae.Anaerotruncus	TIPRL
193110	ENSG00000143155	rs7531571	0.052996897	0.037118895	0.398977528	0.854012792	-0.346046917	0.371994179	0.04628682	-0.010330856	0.175578578	0.174794825	0.054516923	0.05592285	0.088721236	0.029613934	0.997282517	0.999171204	Bacteria.Proteobacteria.Gammaproteobacteria.Enterobacteriales.Enterobacteriaceae	TIPRL
193111	ENSG00000143155	rs7531571	0.151509314	0.014013272	0.764810771	0.364004795	-0.234938616	0.430023739	0.020179493	0.058304731	0.161882924	0.170295879	0.067169523	0.063778677	0.124013158	0.012447679	0.784288742	0.975394521	Bacteria.Firmicutes.Negativicutes.Selenomonadales.Acidaminococcaceae.Phascolarctobacterium	TIPRL
193112	ENSG00000143155	rs7531571	0.041269341	0.073173091	0.284762626	0.763564703	-0.345553901	0.373415145	-0.079582371	0.033829973	0.165959877	0.205033667	0.07378459	0.111994586	0.062544753	0.043472363	0.979221309	0.998719086	Bacteria.Firmicutes.Bacilli.Bacillales.Family_XI.Gemella	TIPRL
193113	ENSG00000143155	rs7531571	0.035200188	0.00951875	0.205243472	0.107817193	-0.487455984	0.680096311	-0.103127455	0.153602169	0.226619904	0.254522128	0.080595126	0.094201372	0.106759236	0.021527906	0.997329664	0.92426646	Bacteria.Firmicutes.Negativicutes.Selenomonadales.Veillonellaceae.Megasphaera	TIPRL
193114	ENSG00000143155	rs7531571	0.749440989	0.522312347	0.858829479	0.96256737	-0.170716279	0.382037592	-0.01850348	-0.005372692	0.532267701	0.593899877	0.103619368	0.114037641	0.954184916	0.730673981	0.999826541	0.999832315	Bacteria.Firmicutes.Clostridia.Clostridiales.Lachnospiraceae	TIPRL
193115	ENSG00000143155	rs7531571	0.132782621	0.024552854	0.622843934	0.605302332	-0.237666737	0.378012477	-0.042277149	-0.045936821	0.156122746	0.16421602	0.085549823	0.088455919	0.120260929	0.012886612	0.977260763	0.976466776	Bacteria.Firmicutes.Negativicutes.Selenomonadales.Veillonellaceae.Veillonella	TIPRL
193116	ENSG00000143155	rs7531571	0.107637998	0.030095846	0.823178316	0.852937152	-0.251683963	0.362179269	0.01875712	0.017494002	0.154272983	0.16333272	0.08360151	0.093997567	0.091980095	0.014335642	0.908085612	0.993111591	Bacteria.Actinobacteria.Actinobacteria.Bifidobacteriales.Bifidobacteriaceae.Bifidobacterium	TIPRL
193117	ENSG00000143155	rs7531571	0.077858376	0.088056459	0.545486119	0.876915273	-0.322740023	0.356564574	0.046066563	-0.012271816	0.180144604	0.205894874	0.075801423	0.078922452	0.121439482	0.060617384	0.924496571	0.997216401	Bacteria.Firmicutes.Clostridia.Clostridiales.Ruminococcaceae.Subdoligranulum	TIPRL
193118	ENSG00000143155	rs7531571	0.105926394	0.124045598	0.46240373	0.83956184	-0.416196783	0.386218964	-0.067285378	0.017268988	0.253845347	0.247864782	0.091015813	0.084957431	0.248192033	0.128229065	0.997594253	0.968948848	Bacteria.Firmicutes.Erysipelotrichia.Erysipelotrichales.Erysipelotrichaceae.Faecalitalea	TIPRL
193119	ENSG00000143155	rs7531571	0.08476812	0.033644239	0.80615041	0.639514537	-0.263270465	0.382408838	-0.017037542	0.03599467	0.150405971	0.176201493	0.069146348	0.076489677	0.069742997	0.016824033	0.99935717	0.960853802	Bacteria.Firmicutes.Erysipelotrichia.Erysipelotrichales.Erysipelotrichaceae.Erysipelotrichaceae_UCG_003	TIPRL
193120	ENSG00000143155	rs7531571	0.052719092	0.039895073	0.273360722	0.810394403	-0.299537231	0.347031937	-0.096126193	0.028659101	0.15179713	0.165495383	0.087015394	0.118969053	0.054928757	0.018877886	0.88760533	0.997132292	Bacteria.Firmicutes.Bacilli.Bacillales	TIPRL
193121	ENSG00000143155	rs7531571	0.08606998	0.031037467	0.819931217	0.94052891	-0.2712878	0.357913809	-0.020540425	0.007473633	0.155647979	0.162358468	0.089870249	0.099789197	0.070422489	0.016522295	0.999670759	0.996530704	Bacteria.Firmicutes.Clostridia.Clostridiales.Ruminococcaceae.Flavonifractor	TIPRL
193122	ENSG00000143155	rs7531571	0.068007394	0.007800769	0.468746598	0.083706257	-0.283399779	0.445704426	-0.048994566	0.114457707	0.152705132	0.162328004	0.067227079	0.065160921	0.081572931	0.00652493	0.897629257	0.889313815	Bacteria.Firmicutes.Negativicutes.Selenomonadales.Acidaminococcaceae	TIPRL
193123	ENSG00000143155	rs7531571	0.11089413	0.041447983	0.912371045	0.834377386	-0.257694756	0.342689082	-0.007646312	0.014727788	0.159444551	0.164733448	0.069211441	0.070155039	0.090362996	0.017352433	0.999296249	0.977793214	Bacteria.Bacteroidetes.Bacteroidia.Bacteroidales.Porphyromonadaceae	TIPRL
193124	ENSG00000143155	rs7531571	0.749674085	0.300241147	0.294811189	0.615805093	-0.07501306	0.257157082	0.106415723	-0.050617219	0.234104963	0.246261764	0.100758529	0.100385282	0.511830665	0.215922164	0.778195882	0.895507627	Bacteria.Firmicutes.Clostridia.Clostridiales.Ruminococcaceae.Ruminiclostridium_9	TIPRL
193125	ENSG00000143155	rs7531571	0.527667271	0.473068915	0.83712823	0.828647937	-0.382390996	0.494262718	0.021296138	-0.025273075	0.602204939	0.684861693	0.10318192	0.11629997	0.997454612	0.849792241	0.997650199	0.999159905	Bacteria.Firmicutes.Clostridia.Clostridiales	TIPRL
193126	ENSG00000143155	rs7531571	0.085476863	0.030043785	0.814299505	0.923935081	-0.263108389	0.352709371	-0.023334853	0.010463891	0.150663086	0.159009913	0.098944199	0.109170124	0.066864953	0.013221881	0.999276643	0.988728768	Bacteria.Firmicutes.Clostridia.Clostridiales.Ruminococcaceae.Ruminiclostridium_5	TIPRL
193127	ENSG00000143155	rs7531571	0.074013778	0.043669781	0.617394432	0.914989004	-0.306007856	0.350158032	0.026661579	0.005847762	0.168525231	0.170199487	0.053115344	0.054568374	0.093506167	0.024760735	0.999492402	0.999741582	Bacteria.Proteobacteria.Gammaproteobacteria.Enterobacteriales.Enterobacteriaceae.Escherichia_Shigella	TIPRL
193128	ENSG00000143155	rs7531571	0.370697859	0.642031097	0.390925222	0.149270014	-0.17013207	0.107235549	0.055722019	-0.12591054	0.188739751	0.229605412	0.064515004	0.086275304	0.3240911	0.266772696	0.999858829	0.929555963	Bacteria.Proteobacteria.Betaproteobacteria.Neisseriales.Neisseriaceae.Eikenella	TIPRL
193129	ENSG00000143155	rs7531571	0.101511298	0.333650762	0.408338435	0.968585837	-0.472787094	0.339856016	0.093281362	-0.00534718	0.284624117	0.348916027	0.112088936	0.135255291	0.336022422	0.338671183	0.883578116	0.94372401	Bacteria.Firmicutes.Negativicutes.Selenomonadales	TIPRL
193130	ENSG00000143155	rs7531571	0.019879955	0.011903817	0.023884721	0.160716994	-0.359195242	0.400060742	-0.149103692	0.090116821	0.150447619	0.154597045	0.064457173	0.063513495	0.025893071	0.008053725	0.938177527	0.929290029	Bacteria.Bacteroidetes.Bacteroidia.Bacteroidales.Prevotellaceae	TIPRL
193131	ENSG00000143155	rs7531571	0.090992005	0.03150735	0.808298639	0.721709438	-0.279107979	0.37150978	-0.018562786	0.033000297	0.162684781	0.169012117	0.076198189	0.092250919	0.086664239	0.014455646	0.720122173	0.877807854	Bacteria.Firmicutes.Clostridia.Clostridiales.Peptostreptococcaceae	TIPRL
193132	ENSG00000143155	rs7531571	0.056575858	0.027907269	0.292229198	0.248763072	-0.477132941	0.608789342	-0.095714024	0.11374744	0.245796834	0.270692714	0.090138179	0.097738748	0.121523298	0.033384921	0.822202551	0.947283106	Bacteria.Firmicutes.Erysipelotrichia.Erysipelotrichales.Erysipelotrichaceae.Clostridium_innocuum_group	TIPRL
193133	ENSG00000143155	rs7531571	0.604014931	0.171756424	0.175464798	0.783412866	-0.09993342	0.311346614	-0.124147939	0.031319997	0.191745797	0.225315559	0.090632577	0.113472431	0.429437549	0.095718272	0.967792983	0.975114706	Bacteria.Firmicutes.Bacilli.Lactobacillales	TIPRL
193134	ENSG00000143155	rs7531571	0.096209444	0.102863498	0.554785255	0.793890305	-0.343659717	0.39206829	-0.045874502	0.023288413	0.203593128	0.236982173	0.077271164	0.088772458	0.149013929	0.087179495	0.708040509	0.998431627	Bacteria.Firmicutes.Clostridia.Clostridiales.Ruminococcaceae.Ruminococcus_1	TIPRL
193135	ENSG00000143155	rs7531571	0.130329446	0.108193702	0.600089327	0.807204155	-0.360340868	0.401566132	0.040618752	-0.022238376	0.235180849	0.24654162	0.077096975	0.090757294	0.258744174	0.10039774	0.9994853	0.999502343	Bacteria.Firmicutes.Clostridia.Clostridiales.Lachnospiraceae.Ruminococcus_gnavus_group	TIPRL
193136	ENSG00000143155	rs7531571	0.285435662	0.130402093	0.628843553	0.680679512	-0.207694771	0.306633214	0.035856422	-0.031236147	0.192835304	0.200166392	0.073830768	0.075560445	0.339860209	0.09385794	0.999985325	0.999758873	Bacteria.Firmicutes.Clostridia.Clostridiales.Ruminococcaceae.Ruminococcaceae_UCG_014	TIPRL
193137	ENSG00000143155	rs7531571	0.034531862	0.025892213	0.224161776	0.286868787	-0.381823666	0.493164215	0.091927645	-0.09206443	0.176836946	0.216293534	0.074906498	0.085734568	0.060647052	0.021899176	0.603251897	0.986443695	Bacteria.Proteobacteria.Betaproteobacteria.Burkholderiales	TIPRL
193138	ENSG00000143155	rs7531571	0.172600107	0.076159947	0.73373736	0.7088535	-0.326389225	0.41428836	-0.02485852	0.025450249	0.236673382	0.229886605	0.072766154	0.067860536	0.205565222	0.057807018	0.880544813	0.998607976	Bacteria.Firmicutes.Clostridia.Clostridiales.Lachnospiraceae.Tyzzerella_4	TIPRL
193139	ENSG00000143155	rs7531571	0.990409004	0.444863059	0.114096808	0.370737891	0.002675997	0.175245455	-0.15706699	0.106053593	0.221758876	0.227980194	0.098069761	0.11766279	0.497386947	0.26998306	0.76634727	0.805296635	Bacteria.Firmicutes.Erysipelotrichia.Erysipelotrichales.Erysipelotrichaceae	TIPRL
193140	ENSG00000143155	rs7531571	0.040114321	0.030691229	0.256109927	0.413626546	-0.35507222	0.405683136	-0.144537016	0.099580144	0.169522629	0.183634048	0.126153387	0.121025003	0.081202714	0.022893181	0.999005033	0.917178808	Bacteria.Actinobacteria.Coriobacteriia.Coriobacteriales	TIPRL
193141	ENSG00000143155	rs7531571	0.453411864	0.083805856	0.28672643	0.9250219	-0.140483456	0.328333279	0.082049406	-0.007344134	0.186251209	0.186982158	0.076385359	0.077735675	0.265151449	0.051085635	0.84372248	0.998819627	Bacteria.Firmicutes.Clostridia.Clostridiales.Ruminococcaceae.Ruminococcaceae_UCG_003	TIPRL
193142	ENSG00000143155	rs7531571	0.078380066	0.020893448	0.616382032	0.217833154	-0.34849308	0.635939626	-0.039879061	0.11681774	0.194868572	0.268608935	0.079218803	0.093877287	0.141612338	0.028526562	0.860407694	0.97362172	Bacteria.Firmicutes.Clostridia.Clostridiales.Ruminococcaceae.Ruminococcus_2	TIPRL
193143	ENSG00000143155	rs7531571	0.159103354	0.054840032	0.894741072	0.604202953	-0.256691614	0.331746542	0.007941022	-0.028928135	0.180205581	0.169658442	0.059784994	0.055534361	0.113047818	0.027736577	0.955858825	0.969109452	Bacteria.Firmicutes.Clostridia.Clostridiales.Lachnospiraceae.Tyzzerella	TIPRL
193144	ENSG00000143155	rs7531571	0.519441305	0.239391562	0.896095486	0.970049123	-0.222577171	0.358419906	-0.011724656	-0.002895558	0.343626739	0.301853032	0.089428037	0.076822426	0.758794867	0.292118165	0.998803525	0.997226571	Bacteria.Firmicutes.Clostridia.Clostridiales.Lachnospiraceae.Eubacterium_rectale_group	TIPRL
193145	ENSG00000143155	rs7531571	0.083275465	0.031972685	0.858791872	0.819896869	-0.265446869	0.358611479	-0.011357721	0.015801013	0.150903663	0.163605624	0.063586042	0.06912054	0.061722673	0.016987323	0.998277807	0.999325446	Bacteria.Bacteroidetes.Bacteroidia.Bacteroidales.Porphyromonadaceae.Parabacteroides	TIPRL
193146	ENSG00000143155	rs7531571	0.082669597	0.020096329	0.917315045	0.455758693	-0.266417551	0.390489552	-0.005613483	0.042778522	0.151150655	0.163853036	0.053861445	0.057012329	0.068027624	0.010956735	0.814388402	0.993577312	Bacteria.Proteobacteria.Betaproteobacteria.Burkholderiales.Alcaligenaceae.Sutterella	TIPRL
193147	ENSG00000143155	rs7531571	0.989042263	0.449428306	0.114034631	0.364501926	0.003059846	0.173560575	-0.157121522	0.107366547	0.221939456	0.228078801	0.098086622	0.117569233	0.49820147	0.27546237	0.778495902	0.799611537	Bacteria.Firmicutes.Erysipelotrichia.Erysipelotrichales	TIPRL
193148	ENSG00000143155	rs7531571	0.103484928	0.038249677	0.404278803	0.43758205	-0.248937243	0.336385747	-0.067273174	0.064420997	0.150745092	0.159031782	0.080137024	0.082475199	0.072897454	0.018389886	0.984086407	0.997201293	Bacteria.Firmicutes.Clostridia.Clostridiales.Lachnospiraceae.Coprococcus_1	TIPRL
193149	ENSG00000143155	rs7531571	0.065032064	0.104139153	0.304440647	0.816478936	-0.478259374	0.405972724	-0.104973489	0.022920933	0.254823962	0.246313981	0.101410208	0.098365112	0.200231471	0.11826079	0.998891856	0.999590371	Bacteria.Firmicutes.Bacilli.Bacillales.Staphylococcaceae.Staphylococcus	TIPRL
193150	ENSG00000143155	rs7531571	0.534271715	0.115175506	0.053208208	0.03970416	-0.104890705	0.259695239	0.135788677	-0.13736967	0.167871511	0.162641411	0.068960018	0.065444808	0.233531968	0.044846926	0.880370111	0.755259861	Bacteria.Proteobacteria.Betaproteobacteria.Burkholderiales.Alcaligenaceae.Parasutterella	TIPRL
193151	ENSG00000143155	rs7531571	0.524066864	0.140664413	0.138081993	0.772170225	-0.11439936	0.312540403	-0.134018644	0.034866866	0.178595495	0.209545883	0.089259539	0.119921519	0.369877497	0.07288194	0.976314705	0.989769364	Bacteria.Firmicutes.Bacilli.Lactobacillales.Streptococcaceae.Streptococcus	TIPRL
193152	ENSG00000143155	rs7531571	0.035108726	0.030100513	0.172866299	0.312703291	-0.343513123	0.442896283	0.092556586	-0.080135042	0.159617715	0.199739703	0.067157424	0.078759297	0.052060738	0.021799934	0.613422893	0.925889494	Bacteria.Proteobacteria.Betaproteobacteria.Burkholderiales.Alcaligenaceae	TIPRL
193153	ENSG00000143155	rs7531571	0.081016921	0.011354295	0.795368456	0.218675429	-0.2709466	0.441691227	-0.016917987	-0.104209867	0.15287129	0.169508085	0.064965997	0.08390049	0.065399562	0.008046691	0.920969484	0.989428248	Bacteria.Proteobacteria.Gammaproteobacteria.Pasteurellales.Pasteurellaceae.Haemophilus	TIPRL
193154	ENSG00000143155	rs7531571	0.546106516	0.121215855	0.257451027	0.756858594	-0.117604998	0.311600816	0.087155397	-0.024888456	0.193816224	0.198442056	0.076287044	0.080048544	0.424414875	0.079063506	0.996596763	0.999791394	Bacteria.Firmicutes.Clostridia.Clostridiales.Ruminococcaceae.Ruminococcaceae_UCG_005	TIPRL
193155	ENSG00000143155	rs7531571	0.253469268	0.337034846	0.929889888	0.666065516	-0.279445824	0.257026977	-0.007930394	-0.042620139	0.242537687	0.265746538	0.08978646	0.09830965	0.344248117	0.232381766	0.970853663	0.997513341	Bacteria.Firmicutes.Clostridia.Clostridiales.Lachnospiraceae.Eubacterium_xylanophilum_group	TIPRL
193156	ENSG00000143155	rs7531571	0.654072994	0.090754442	0.070539418	0.941457366	-0.078790344	0.341713317	-0.121146302	0.006510823	0.175016626	0.199026118	0.06588961	0.088314928	0.425284809	0.062856695	0.270120826	0.974591286	Bacteria.Firmicutes.Clostridia.Clostridiales.Lachnospiraceae.Anaerostipes	TIPRL
193157	ENSG00000143155	rs7531571	0.690525367	0.102311629	0.099912262	0.699895185	-0.073599019	0.297833857	0.126128629	-0.027549867	0.184033538	0.179728146	0.075567903	0.071157038	0.430676079	0.066327937	0.41303727	0.971735718	Bacteria.Firmicutes.Clostridia.Clostridiales.Christensenellaceae.Christensenellaceae_R_7_group	TIPRL
193158	ENSG00000143155	rs7531571	0.559771798	0.186629139	0.978644916	0.596025651	-0.250267411	0.575705221	-0.002268177	-0.043683942	0.426932311	0.431334897	0.084409719	0.08199759	0.888913447	0.415456978	0.999973618	0.989705988	Bacteria.Bacteroidetes.Bacteroidia.Bacteroidales.Bacteroidaceae.Bacteroides	TIPRL
193159	ENSG00000143155	rs7531571	0.08219172	0.026998212	0.671753378	0.925793335	-0.265071273	0.362453299	0.030748068	0.007079839	0.150147195	0.160181575	0.072234264	0.075719569	0.073015626	0.013963574	0.995339941	0.956135677	Bacteria.Proteobacteria.Deltaproteobacteria.Desulfovibrionales.Desulfovibrionaceae.Bilophila	TIPRL
193160	ENSG00000143155	rs7531571	0.066839872	0.027851331	0.516482684	0.684324719	-0.309160437	0.384004356	0.047360053	-0.034991064	0.165859176	0.170680704	0.072600335	0.085679095	0.064042864	0.015942878	0.999694213	0.908466096	Bacteria.Firmicutes.Clostridia.Clostridiales.Lachnospiraceaencultured	TIPRL
193161	ENSG00000143155	rs7531571	0.064763493	0.036549812	0.457193743	0.806446863	-0.333860317	0.388216174	-0.054731133	0.020958071	0.17770304	0.181848602	0.073175801	0.085190682	0.075436702	0.015154756	0.548583085	0.991126776	Bacteria.Firmicutes.Clostridia.Clostridiales.Peptostreptococcaceae.Intestinibacter	TIPRL
193162	ENSG00000143155	rs7531571	0.123642036	0.073458531	0.632206296	0.596538207	-0.337707208	0.447645162	-0.041903875	0.049954405	0.216494338	0.246041967	0.08713736	0.093898864	0.240350859	0.082235045	0.981084248	0.998600531	Bacteria.Firmicutes.Clostridia.Clostridiales.Ruminococcaceae.Ruminiclostridium_6	TIPRL
193163	ENSG00000143155	rs7531571	0.010127214	0.003724179	0.050769301	0.045199449	-0.552349915	0.736267612	-0.185451981	0.243632515	0.208523365	0.244667834	0.093179054	0.119302872	0.058398553	0.009525355	0.722847806	0.936045174	Bacteria.Firmicutes.Clostridia.Clostridiales.Lachnospiraceae.Lachnospiraceae_ND3007_group	TIPRL
193164	ENSG00000143155	rs7531571	0.613571903	0.622760523	0.916596922	0.953467315	-0.329524411	0.395964289	0.01140583	-0.007809893	0.649401202	0.801060062	0.108493305	0.133322845	0.999435429	0.989125616	0.999968393	0.999515331	Bacteria.Firmicutes	TIPRL
193165	ENSG00000143155	rs7531571	0.121200411	0.043260802	0.939851715	0.788040823	-0.263321296	0.370428907	-0.008455151	-0.033400478	0.167688297	0.17969059	0.111621113	0.12372054	0.086047132	0.020132668	0.836567571	0.917221068	Bacteria.Actinobacteria.Actinobacteria	TIPRL
193166	ENSG00000143155	rs7531571	0.012980102	0.044452181	0.074286773	0.571689385	-0.587456122	0.456777319	-0.145023101	0.043804742	0.229953999	0.222871944	0.079944681	0.077060213	0.068803316	0.065458061	0.999878354	0.985286284	Bacteria.Bacteroidetes.Bacteroidia.Bacteroidales.Porphyromonadaceae.Barnesiella	TIPRL
193167	ENSG00000143155	rs7531571	0.034723102	0.031638213	0.216419538	0.409990642	-0.370082537	0.405546429	-0.155854379	0.099815175	0.171586769	0.184643629	0.124858952	0.120366127	0.075542415	0.024345558	0.999739884	0.894772795	Bacteria.Actinobacteria.Coriobacteriia.Coriobacteriales.Coriobacteriaceae	TIPRL
193168	ENSG00000143155	rs7531571	0.831169776	0.220151382	0.05438552	0.198353223	-0.039694957	0.220577326	0.130060649	-0.075909073	0.185437818	0.178165407	0.066385815	0.058412835	0.394872863	0.110599343	0.909009526	0.998439902	Bacteria.Verrucomicrobia.Verrucomicrobiae.Verrucomicrobiales.Verrucomicrobiaceae.Akkermansia	TIPRL
193169	ENSG00000143155	rs7531571	0.172696447	0.056626149	0.82310035	0.694672805	-0.29095973	0.404915324	0.020250875	-0.03625843	0.211030557	0.208637311	0.090218792	0.091963608	0.239864495	0.05358124	0.890364099	0.902660525	Bacteria.Firmicutes.Negativicutes.Selenomonadales.Veillonellaceae	TIPRL
193170	ENSG00000143155	rs7531571	0.198628199	0.175611194	0.776854889	0.908979774	-0.318631424	0.377890486	0.019557617	-0.009494099	0.245342445	0.275968882	0.068719512	0.082721503	0.358718202	0.143640607	0.996566686	0.997858307	Bacteria.Proteobacteria.Gammaproteobacteria	TIPRL
193171	ENSG00000143155	rs7531571	0.734667984	0.323111511	0.494573125	0.824420584	-0.097761738	0.292621198	0.082595379	-0.026686844	0.287213508	0.293899131	0.120239184	0.119800713	0.592759676	0.23917091	0.99032513	0.913001951	Bacteria.Firmicutes.Clostridia.Clostridiales.Ruminococcaceae.Ruminococcaceae_UCG_013	TIPRL
193172	ENSG00000143155	rs7531571	0.01145835	0.019882792	0.040773094	0.306058001	-0.431452019	0.443029392	-0.180121481	0.109468817	0.165798756	0.185565692	0.086288278	0.106110086	0.029988367	0.015354736	0.991744893	0.857301567	Bacteria.Firmicutes.Bacilli.Lactobacillales.Carnobacteriaceae	TIPRL
193173	ENSG00000143155	rs7531571	0.073292999	0.026346192	0.641267027	0.923198387	-0.279835391	0.363340322	0.037803869	-0.007515573	0.153716931	0.159858379	0.080757354	0.077655743	0.062385981	0.012080103	0.998525812	0.998516628	Bacteria.Proteobacteria.Deltaproteobacteria.Desulfovibrionales.Desulfovibrionaceae	TIPRL
193174	ENSG00000143155	rs7531571	0.373540895	0.274888199	0.440123799	0.188469845	-0.176893224	0.210045783	-0.072665051	0.130876993	0.197417904	0.190749603	0.093550101	0.098472266	0.278043055	0.149448001	0.90035052	0.851727293	Bacteria.Firmicutes.Clostridia.Clostridiales.Lachnospiraceae.Blautia	TIPRL
193175	ENSG00000143155	rs7531571	0.62704849	0.23621761	0.248290227	0.879374797	-0.100788321	0.326981611	-0.105420125	0.019711463	0.206447273	0.273500011	0.09049199	0.129374092	0.472380551	0.150982099	0.94170593	0.933837527	Bacteria.Firmicutes.Bacilli	TIPRL
193176	ENSG00000143155	rs7531571	0.087516988	0.012010274	0.744534897	0.250538997	-0.266637626	0.44478998	-0.021282878	-0.097946181	0.153699831	0.172107529	0.065036718	0.084480859	0.065368097	0.008431993	0.932560489	0.987424055	Bacteria.Proteobacteria.Gammaproteobacteria.Pasteurellales.Pasteurellaceae	TIPRL
193177	ENSG00000143155	rs7531571	0.135467233	0.017423709	0.14450054	0.709586895	-0.224184124	0.456915928	-0.081887472	-0.030662545	0.148303284	0.187260853	0.055441198	0.081975157	0.118833911	0.01343811	0.592873015	0.862101078	Bacteria.Firmicutes.Clostridia.Clostridiales.Lachnospiraceae.Roseburia	TIPRL
193178	ENSG00000143155	rs7531571	0.480312632	0.123159025	0.195457974	0.881726966	-0.129053732	0.332692838	-0.118390482	0.017566882	0.181794504	0.213000285	0.090508021	0.11760929	0.37023389	0.067220268	0.981698993	0.996687348	Bacteria.Firmicutes.Bacilli.Lactobacillales.Streptococcaceae	TIPRL
193179	ENSG00000143155	rs7531571	0.153682768	0.060152676	0.991132753	0.723651225	-0.269976251	0.397300339	0.001280828	-0.046964098	0.187029204	0.207682482	0.114805492	0.132249424	0.136081542	0.033318217	0.903415633	0.958212988	Bacteria.Actinobacteria	TIPRL
193180	ENSG00000143155	rs7531571	0.321849951	0.090860342	0.562177871	0.774584332	-0.198840637	0.401061066	0.03771972	0.02269137	0.199185075	0.233670709	0.064743704	0.078904974	0.280774242	0.062675656	0.99714486	0.996602117	Bacteria.Firmicutes.Clostridia.Clostridiales.Clostridiaceae_1.Clostridium_sensu_stricto_1	TIPRL
193181	ENSG00000143155	rs7531571	0.090590243	0.010836489	0.807585511	0.256914174	-0.264833957	0.457577918	-0.018733991	-0.102859052	0.154168588	0.17442278	0.076610152	0.089929898	0.072828919	0.0071527	0.997117901	0.9453081	Bacteria.Firmicutes.Clostridia.Clostridiales.Lachnospiraceae.Eubacterium_hallii_group	TIPRL
193182	ENSG00000143155	rs7531571	0.355670593	0.122516147	0.456330096	0.979676417	-0.180886271	0.35704889	0.047759687	0.001971998	0.194443735	0.228194328	0.063732027	0.077113066	0.281493741	0.066266193	0.975699737	0.99999132	Bacteria.Firmicutes.Clostridia.Clostridiales.Clostridiaceae_1	TIPRL
193183	ENSG00000143155	rs7531571	0.251473757	0.042209372	0.580991564	0.725202804	-0.207229722	0.45837016	0.063224533	0.038528644	0.179096958	0.221190096	0.11397604	0.109134762	0.281461316	0.043097091	0.998820086	0.961415255	Bacteria.Firmicutes.Clostridia.Clostridiales.Family_XIII	TIPRL
193184	ENSG00000143155	rs7531571	0.562957766	0.228527206	0.964893748	0.622524097	-0.27995855	0.586880727	0.004055002	-0.043235876	0.481495237	0.482783847	0.091776792	0.087409292	0.959460813	0.496298714	0.997675757	0.944196833	Bacteria.Bacteroidetes	TIPRL
193185	ENSG00000143155	rs7531571	0.207153925	0.367619732	0.514698662	0.800213283	-0.505432183	0.474251815	0.062773003	-0.033124204	0.396687926	0.522728814	0.095818249	0.130354175	0.681397323	0.508173168	0.999330493	0.997562661	Bacteria.Proteobacteria	TIPRL
193186	ENSG00000143155	rs7531571	0.82888338	0.259681168	0.239169775	0.537263905	-0.050330523	0.234521838	0.109364077	-0.051622323	0.231931499	0.206250002	0.092059982	0.083228685	0.437362805	0.144319649	0.662267436	0.934686745	Bacteria.Bacteroidetes.Bacteroidia.Bacteroidales.Porphyromonadaceae.Odoribacter	TIPRL
193187	ENSG00000143155	rs7531571	0.689076	0.101961096	0.099012097	0.698170755	-0.073850165	0.297889983	0.126353076	-0.027696863	0.183752531	0.179574519	0.075497001	0.071106578	0.428661023	0.06493681	0.413052721	0.977547262	Bacteria.Firmicutes.Clostridia.Clostridiales.Christensenellaceae	TIPRL
193188	ENSG00000143155	rs7531571	0.075965276	0.026852912	0.695683095	0.960605408	-0.279396577	0.363269873	0.032805748	-0.003922743	0.154930464	0.160383881	0.08349763	0.079111998	0.063525894	0.013049114	0.997604342	0.997078103	Bacteria.Proteobacteria.Deltaproteobacteria	TIPRL
193189	ENSG00000143155	rs7531571	0.035106352	0.029007403	0.219863619	0.371563471	-0.379202317	0.433479278	0.089446306	-0.067216113	0.17619878	0.194135284	0.072202265	0.074703564	0.072854413	0.023788291	0.606736291	0.940799143	Bacteria.Firmicutes.Clostridia.Clostridiales.Lachnospiraceae.Lachnoclostridium	TIPRL
193190	ENSG00000143155	rs7531571	0.562882339	0.228496196	0.964867543	0.62250996	-0.279970242	0.586887646	0.004057976	-0.043237766	0.481422097	0.482757004	0.091775552	0.087409555	0.959504824	0.498213497	0.997187614	0.940916521	Bacteria.Bacteroidetes.Bacteroidia.Bacteroidales	TIPRL
193191	ENSG00000143155	rs7531571	0.058864325	0.019578012	0.656692066	0.285065726	-0.310231282	0.382488454	-0.031958258	-0.083917563	0.161327605	0.159793714	0.07156878	0.077853363	0.056015347	0.0090344	0.586275224	0.91568069	Bacteria.Firmicutes.Clostridia.Clostridiales.Lachnospiraceae.Lachnospira	TIPRL
193192	ENSG00000143155	rs7531571	0.189757682	0.169850905	0.444517159	0.459131592	-0.572497194	0.700792495	0.069662396	-0.07734168	0.432021368	0.504863082	0.090556029	0.103854858	0.821834827	0.487748799	0.999135888	0.996172726	Bacteria.Firmicutes.Clostridia.Clostridiales.Ruminococcaceae	TIPRL
193193	ENSG00000143155	rs7531571	0.077611138	0.481504255	0.450455405	0.446728771	-0.401838723	0.179759802	-0.066080841	-0.076272437	0.224104153	0.253914208	0.087035842	0.099633918	0.200772957	0.292514989	0.997947728	0.9977362	Bacteria.Actinobacteria.Actinobacteria.Micrococcales	TIPRL
193194	ENSG00000143155	rs7531571	0.220555785	0.047645697	0.270056641	0.86489715	-0.197822267	0.333444926	0.093859967	-0.013789819	0.159927352	0.165176605	0.084374876	0.080727929	0.146131472	0.022307271	0.998043854	0.98261409	Bacteria.Firmicutes.Clostridia.Clostridiales.Ruminococcaceaencultured	TIPRL
193195	ENSG00000143155	rs7531571	0.034892719	0.01609478	0.022385725	0.194101277	-0.314728667	0.382516652	0.158712255	-0.094559107	0.146063386	0.154788021	0.067836509	0.072066989	0.035614583	0.008568466	0.808526834	0.84755343	Bacteria.Bacteroidetes.Bacteroidia.Bacteroidales.Rikenellaceae	TIPRL
193196	ENSG00000143155	rs7531571	0.278472028	0.375355628	0.760623155	0.269240696	-0.212776543	0.190189474	0.027550647	-0.106886545	0.194689976	0.213069757	0.090050543	0.095919932	0.215681114	0.132649677	0.853356428	0.981481548	Bacteria.Firmicutes.Clostridia.Clostridiales.Lachnospiraceae.Eubacterium_eligens_group	TIPRL
193197	ENSG00000143155	rs7531571	0.059463793	0.016802552	0.426018356	0.284807389	-0.306077599	0.408485605	-0.067702735	0.084046536	0.159554447	0.166435434	0.084516969	0.077930836	0.055454714	0.0082913	0.990263512	0.935449612	Bacteria.Proteobacteria.Gammaproteobacteria.Pseudomonadales	TIPRL
193198	ENSG00000143155	rs7531571	0.093767367	0.057949953	0.846300528	0.557423136	-0.256412148	0.32054743	0.011777915	-0.04065999	0.150762928	0.166071311	0.060518718	0.068948017	0.071906906	0.024515164	0.905966614	0.908393237	Bacteria.Fusobacteria.Fusobacteriia.Fusobacteriales	TIPRL
193199	ENSG00000143155	rs7531571	0.107862929	0.029212559	0.79870704	0.837332588	-0.250786646	0.363481246	0.021813111	0.019575001	0.153823193	0.163001669	0.085184854	0.094963722	0.089467465	0.015276673	0.957457667	0.998755611	Bacteria.Actinobacteria.Actinobacteria.Bifidobacteriales.Bifidobacteriaceae	TIPRL
193200	ENSG00000143155	rs7531571	0.034974192	0.016052219	0.020889128	0.186007442	-0.314129868	0.382219045	0.161151776	-0.096454274	0.145853036	0.15460265	0.068065083	0.07216297	0.035874041	0.008708827	0.803796221	0.830839378	Bacteria.Bacteroidetes.Bacteroidia.Bacteroidales.Rikenellaceae.Alistipes	TIPRL
193201	ENSG00000143156	rs4529780	0.145700545	0.060393661	0.722996088	0.802420709	-0.32927715	0.311056746	-0.036034378	-0.019465985	0.223611437	0.162756973	0.101221177	0.077479468	0.093641997	0.028739084	0.920570146	0.995634428	Bacteria.Proteobacteria.Gammaproteobacteria.Pasteurellales.Pasteurellaceae.Haemophilus	NME7
193202	ENSG00000143156	rs4529780	0.258411218	0.094840204	0.174387506	0.526723425	-0.263182172	0.316287165	0.142711441	-0.052848956	0.230832921	0.186587824	0.103920996	0.083038157	0.19469923	0.055620217	0.813115076	0.998418858	Bacteria.Firmicutes.Clostridia.Clostridiales.Ruminococcaceae.Ruminococcaceae_UCG_003	NME7
193203	ENSG00000143156	rs4529780	0.991342316	0.898260169	0.295878834	0.284480027	-0.004520714	0.04017613	-0.091224643	0.070528732	0.415017475	0.312994964	0.086567826	0.065351835	0.696428788	0.524587951	0.914353853	0.870964126	Bacteria.Firmicutes.Clostridia.Clostridiales.Ruminococcaceae.Faecalibacterium	NME7
193204	ENSG00000143156	rs4529780	0.297225907	0.303553289	0.569784265	0.23263742	-0.301789112	0.207581511	-0.060632103	0.093442347	0.28719001	0.200164582	0.106134963	0.077556465	0.261400389	0.136429269	0.788416234	0.940109293	Bacteria.Proteobacteria.Betaproteobacteria	NME7
193205	ENSG00000143156	rs4529780	0.27027853	0.094732042	0.430704909	0.816286657	-0.274170525	0.300863096	0.081338804	-0.017794327	0.24657928	0.177429277	0.102580389	0.076282888	0.205751834	0.049656288	0.909281244	0.907101516	Bacteria.Proteobacteria.Gammaproteobacteria.Pseudomonadales.Pseudomonadaceae.Pseudomonas	NME7
193206	ENSG00000143156	rs4529780	0.010408113	0.008532409	0.04437479	0.098321006	-0.663926731	0.48395659	-0.235695662	0.14039703	0.251622357	0.178405026	0.114958062	0.083712873	0.030147997	0.00878767	0.657058109	0.981481548	Bacteria.Firmicutes.Clostridia.Clostridiales.Lachnospiraceae.Eubacterium_eligens_group	NME7
193207	ENSG00000143156	rs4529780	0.104984637	0.140990725	0.414837993	0.664665374	-0.638772804	0.433807509	-0.126902217	0.049094539	0.388524883	0.291093678	0.154633822	0.112739699	0.250963077	0.13560797	0.998832683	0.990029795	Bacteria.Firmicutes.Clostridia.Clostridiales.Ruminococcaceae.Eubacterium_coprostanoligenes_group	NME7
193208	ENSG00000143156	rs4529780	0.275351716	0.393959185	0.29495625	0.04195622	-0.259685081	0.152597841	0.091794254	-0.139471911	0.236058642	0.177820425	0.086940693	0.067217718	0.20303767	0.122929567	0.868343424	0.979585985	Bacteria.Firmicutes.Erysipelotrichia.Erysipelotrichales.Erysipelotrichaceae.Erysipelatoclostridium	NME7
193209	ENSG00000143156	rs4529780	0.065339568	0.027911683	0.889129237	0.557080195	-0.408249234	0.375678149	0.018193701	-0.052788416	0.217777135	0.167046805	0.129997873	0.089436402	0.054584711	0.014577449	0.787122643	0.971870136	Bacteria.Firmicutes.Clostridia.Clostridiales.Lachnospiraceae.Dorea	NME7
193210	ENSG00000143156	rs4529780	0.051365257	0.022591779	0.287721385	0.219939221	-0.604676577	0.527640331	-0.118064208	0.101529012	0.304619856	0.225882393	0.110143107	0.081969181	0.156687046	0.04470618	0.998896274	0.99087052	Bacteria.Proteobacteria.Deltaproteobacteria.Desulfovibrionales.Desulfovibrionaceae.Desulfovibrio	NME7
193211	ENSG00000143156	rs4529780	0.064901905	0.032742804	0.395113244	0.377143137	-0.542798567	0.442244883	-0.149837387	0.110322947	0.289067395	0.202693616	0.175032822	0.124061642	0.102291149	0.023903103	0.999005033	0.909856934	Bacteria.Actinobacteria.Coriobacteriia.Coriobacteriales	NME7
193212	ENSG00000143156	rs4529780	0.556423684	0.19082664	0.038605444	0.161674869	-0.140121948	0.236173589	0.185382104	-0.093489801	0.237004852	0.178658863	0.087808853	0.066043876	0.351233673	0.129574337	0.377586323	0.80945179	Bacteria.Firmicutes.Clostridia.Clostridiales.Lachnospiraceae.Lachnospiraceae_UCG_010	NME7
193213	ENSG00000143156	rs4529780	0.072067303	0.027069423	0.808771394	0.388022116	-0.398536178	0.372199189	-0.018703909	0.050780087	0.217961145	0.164568104	0.076971142	0.058432295	0.06285832	0.013585561	0.801787272	0.993577312	Bacteria.Proteobacteria.Betaproteobacteria.Burkholderiales.Alcaligenaceae.Sutterella	NME7
193214	ENSG00000143156	rs4529780	0.300115718	0.11113585	0.569306798	0.791151857	-0.281829971	0.313455486	-0.097024791	0.030740664	0.269818689	0.19407953	0.16962897	0.115606486	0.295226265	0.0709637	0.978575925	0.975114706	Bacteria.Firmicutes.Bacilli.Lactobacillales	NME7
193215	ENSG00000143156	rs4529780	0.410956312	0.226915172	0.707798258	0.78175202	-0.279945855	0.278795591	0.073184114	-0.039841186	0.338284839	0.228542018	0.194398836	0.143217411	0.365406903	0.134185752	0.998820086	0.961415255	Bacteria.Firmicutes.Clostridia.Clostridiales.Family_XIII	NME7
193216	ENSG00000143156	rs4529780	0.18323636	0.053488301	0.702591742	0.408827085	-0.472867276	0.473512493	-0.058741572	0.087112039	0.35152287	0.240763319	0.153167508	0.104785524	0.325477334	0.077697485	0.948905015	0.966332496	Bacteria.Firmicutes.Clostridia.Clostridiales.Ruminococcaceae.Ruminococcaceae_NK4A214_group	NME7
193217	ENSG00000143156	rs4529780	0.110755708	0.048790167	0.380046189	0.305553012	-0.704590942	0.573181174	-0.157135918	0.121853911	0.435782068	0.285432355	0.177790032	0.117990918	0.337166775	0.118407926	0.790316999	0.913834648	Bacteria.Firmicutes.Clostridia.Clostridiales.Ruminococcaceae.Anaerotruncus	NME7
193218	ENSG00000143156	rs4529780	0.141187443	0.087752286	0.119464712	0.073793557	-0.320502704	0.279093245	0.187342858	-0.169639109	0.215172078	0.161001923	0.118736233	0.093350974	0.09589336	0.036222346	0.999670759	0.975906693	Bacteria.Firmicutes.Clostridia.Clostridiales.Ruminococcaceae.Flavonifractor	NME7
193219	ENSG00000143156	rs4529780	0.086031084	0.059917356	0.855569085	0.993737239	-0.38521672	0.324863078	-0.016599183	0.000551479	0.220985253	0.169656732	0.090833875	0.069988731	0.072310836	0.026896109	0.922225994	0.915949561	Bacteria.Proteobacteria.Betaproteobacteria.Burkholderiales.Alcaligenaceae.Parasutterella	NME7
193220	ENSG00000143156	rs4529780	0.06010875	0.018458722	0.296218987	0.166000902	-0.651303712	0.562123395	-0.149880431	0.134270418	0.340398777	0.232559135	0.14233042	0.095845992	0.179006487	0.034403709	0.99991226	0.982046009	Bacteria.Actinobacteria.Coriobacteriia.Coriobacteriales.Coriobacteriaceae.Collinsella	NME7
193221	ENSG00000143156	rs4529780	0.765152057	0.501062607	0.371686252	0.465580769	-0.110656104	0.173154292	0.116539008	-0.069264583	0.368882136	0.255919531	0.12955418	0.094364334	0.465756652	0.276130092	0.997329664	0.92426646	Bacteria.Firmicutes.Negativicutes.Selenomonadales.Veillonellaceae.Megasphaera	NME7
193222	ENSG00000143156	rs4529780	0.136239331	0.079895018	0.132483106	0.089144091	-0.32493506	0.286251518	0.125057295	-0.104648542	0.215384384	0.160894727	0.082085236	0.060639538	0.092494579	0.030894361	0.806295192	0.694792822	Bacteria.Fusobacteria.Fusobacteriia.Fusobacteriales.Fusobacteriaceae.Fusobacterium	NME7
193223	ENSG00000143156	rs4529780	0.074741461	0.059227439	0.410851736	0.508843499	-0.57290529	0.438290797	-0.098824811	0.058134946	0.31632451	0.22825738	0.119392462	0.087512137	0.189687728	0.079285294	0.961249848	0.997513341	Bacteria.Firmicutes.Clostridia.Clostridiales.Lachnospiraceae.Eubacterium_xylanophilum_group	NME7
193224	ENSG00000143156	rs4529780	0.095408966	0.05127971	0.95162504	0.979181233	-0.388168744	0.332529053	0.006690647	0.002141662	0.229395697	0.16745586	0.109861294	0.081755163	0.097324507	0.022405133	0.982862011	0.997435414	Bacteria.Firmicutes.Negativicutes.Selenomonadales.Veillonellaceae.Veillonella	NME7
193225	ENSG00000143156	rs4529780	0.092568052	0.170786648	0.57773494	0.882899204	-0.446020404	0.285686795	0.061340641	0.012180991	0.261266719	0.206271502	0.109632288	0.082373581	0.134367896	0.096651815	0.926486826	0.997216401	Bacteria.Firmicutes.Clostridia.Clostridiales.Ruminococcaceae.Subdoligranulum	NME7
193226	ENSG00000143156	rs4529780	0.485949456	0.383882959	0.743815638	0.630493488	-0.279581653	0.23322795	0.046509807	-0.046364824	0.39896517	0.266032	0.141711939	0.095930101	0.46556968	0.249131342	0.997594253	0.968632983	Bacteria.Firmicutes.Erysipelotrichia.Erysipelotrichales.Erysipelotrichaceae.Faecalitalea	NME7
193227	ENSG00000143156	rs4529780	0.069093013	0.036083454	0.641085487	0.831158693	-0.420780507	0.358384272	-0.042490399	0.015075893	0.22764492	0.167441613	0.090719344	0.070423412	0.060490225	0.016157727	0.833068716	0.868526526	Bacteria.Firmicutes.Negativicutes.Selenomonadales.Veillonellaceae.Dialister	NME7
193228	ENSG00000143156	rs4529780	0.117914675	0.050559306	0.995568566	0.501313689	-0.342073599	0.319854344	0.000572385	0.052321426	0.215876061	0.160558185	0.102662363	0.077375844	0.086977849	0.022579849	0.939109411	0.936854604	Bacteria.Firmicutes.Clostridia.Clostridiales.Ruminococcaceae.Ruminococcaceae_UCG_002	NME7
193229	ENSG00000143156	rs4529780	0.093027764	0.042849611	0.63622136	0.296026444	-0.405411123	0.352201468	-0.047480131	0.079297321	0.2378208	0.170501331	0.099911345	0.075272565	0.073579655	0.020104681	0.99935717	0.960853802	Bacteria.Firmicutes.Erysipelotrichia.Erysipelotrichales.Erysipelotrichaceae.Erysipelotrichaceae_UCG_003	NME7
193230	ENSG00000143156	rs4529780	0.021515269	0.04737979	0.152045625	0.629197333	-0.709368132	0.436515965	-0.156038073	0.039283285	0.30112908	0.215967407	0.107660199	0.080970529	0.061908231	0.050714004	0.568657072	0.997545553	Bacteria.Firmicutes.Clostridia.Clostridiales.Ruminococcaceae.Ruminococcus_1	NME7
193231	ENSG00000143156	rs4529780	0.033232909	0.016369399	0.215288947	0.182169634	-0.533767993	0.451212061	0.121371814	-0.097523731	0.245351068	0.183077949	0.096992089	0.072318813	0.048949876	0.012813804	0.631659194	0.797887076	Bacteria.Firmicutes.Clostridia.Clostridiales.Lachnospiraceae.Roseburia	NME7
193232	ENSG00000143156	rs4529780	0.295535659	0.361466638	0.901233711	0.803612609	-0.347997612	0.266372194	0.019004218	-0.032095246	0.329996537	0.289833787	0.152535698	0.128539102	0.385336698	0.249661196	0.998891856	0.999590371	Bacteria.Firmicutes.Bacilli.Bacillales.Staphylococcaceae.Staphylococcus	NME7
193233	ENSG00000143156	rs4529780	0.337064408	0.486533124	0.686355	0.393606731	-0.284837182	0.169752082	0.035025203	-0.062946887	0.294518344	0.242563267	0.086350103	0.073296304	0.306114751	0.212252081	0.880425231	0.998607976	Bacteria.Firmicutes.Clostridia.Clostridiales.Lachnospiraceae.Tyzzerella_4	NME7
193234	ENSG00000143156	rs4529780	0.731052893	0.309053598	0.084274643	0.246431731	-0.091217065	0.195031135	-0.345548115	0.167851337	0.264238239	0.190231014	0.197090656	0.143511364	0.339760513	0.109199731	0.621498125	0.910056816	Bacteria.Actinobacteria	NME7
193235	ENSG00000143156	rs4529780	0.166949176	0.086072362	0.985631057	0.74682037	-0.394477144	0.392378118	0.002375789	-0.031447854	0.282228904	0.225123781	0.131410107	0.096998534	0.209011776	0.091321576	0.964726143	0.862626287	Bacteria.Firmicutes.Erysipelotrichia.Erysipelotrichales.Erysipelotrichaceae	NME7
193236	ENSG00000143156	rs4529780	0.754040465	0.471620191	0.335068572	0.536045596	-0.112606907	0.19325494	0.133344846	-0.062810953	0.357887784	0.266900504	0.13730467	0.10096435	0.462872257	0.239330995	0.808027944	0.992480232	Bacteria.Firmicutes.Clostridia.Clostridiales.Ruminococcaceae.Ruminococcus_2	NME7
193237	ENSG00000143156	rs4529780	0.039403366	0.005980492	0.290915372	0.06875693	-0.510120931	0.543781116	-0.10040885	0.135402516	0.242646428	0.191327402	0.09430017	0.07316268	0.105269994	0.010028131	0.996596763	0.999791394	Bacteria.Firmicutes.Clostridia.Clostridiales.Ruminococcaceae.Ruminococcaceae_UCG_005	NME7
193238	ENSG00000143156	rs4529780	0.16538493	0.103327441	0.836747282	0.961034125	-0.430668312	0.350924037	-0.028730403	0.005015678	0.306969279	0.212404677	0.138872127	0.102267646	0.145265405	0.052106853	0.979230968	0.893059527	Bacteria.Firmicutes.Bacilli.Lactobacillales.Carnobacteriaceae.Granulicatella	NME7
193239	ENSG00000143156	rs4529780	0.249692395	0.129063	0.720198415	0.947441853	-0.3205474	0.332673129	-0.040816462	0.005715364	0.275980773	0.216394675	0.113457047	0.0863678	0.294909082	0.091121051	0.870993876	0.91957189	Bacteria.Firmicutes.Negativicutes.Selenomonadales.Veillonellaceae	NME7
193240	ENSG00000143156	rs4529780	0.890270031	0.82746708	0.439025432	0.442875544	-0.065017874	0.078945446	-0.066833394	0.054414979	0.469428356	0.360759286	0.085835038	0.070480027	0.948692285	0.702542081	0.999973618	0.989705988	Bacteria.Bacteroidetes.Bacteroidia.Bacteroidales.Bacteroidaceae.Bacteroides	NME7
193241	ENSG00000143156	rs4529780	0.136906081	0.078915409	0.794407481	0.847599422	-0.357106544	0.317194219	-0.032354162	0.017848363	0.237119079	0.177692656	0.123647489	0.092502323	0.102699745	0.037969771	0.92078388	0.957716254	Bacteria.Firmicutes.Clostridia.Clostridiales.Lachnospiraceae.Fusicatenibacter	NME7
193242	ENSG00000143156	rs4529780	0.8762099	0.444062587	0.268634576	0.466353283	-0.055192472	0.183761456	0.189699616	-0.089130098	0.35291434	0.238637142	0.170018909	0.121640016	0.602639284	0.255586586	0.99792254	0.986607256	Bacteria.Firmicutes.Clostridia.Clostridiales.Family_XIII.Family_XIII_AD3011_group	NME7
193243	ENSG00000143156	rs4529780	0.411837157	0.245759169	0.678710272	0.854376554	-0.277484029	0.296464145	0.059448938	-0.019514753	0.335945361	0.253109682	0.142873056	0.105903933	0.389169054	0.190501577	0.883682472	0.907002455	Bacteria.Firmicutes.Clostridia.Clostridiales.Ruminococcaceae.Ruminiclostridium_9	NME7
193244	ENSG00000143156	rs4529780	0.102541322	0.085515055	0.446959659	0.498253009	-0.609378572	0.491616309	0.082568067	-0.05785918	0.367981306	0.281548162	0.107912894	0.084954657	0.233548188	0.08716675	0.9994853	0.999502343	Bacteria.Firmicutes.Clostridia.Clostridiales.Lachnospiraceae.Ruminococcus_gnavus_group	NME7
193245	ENSG00000143156	rs4529780	0.108423477	0.299280683	0.519138927	0.673671645	-0.578634785	0.267113835	-0.091952267	-0.043525347	0.35548898	0.255284579	0.141857867	0.102890151	0.171256858	0.161755106	0.779309598	0.996502544	Bacteria.Firmicutes.Clostridia.Clostridiales.Family_XI	NME7
193246	ENSG00000143156	rs4529780	0.145256651	0.124923193	0.772987	0.263491099	-0.376464637	0.278944184	-0.028051411	0.079916064	0.255369991	0.17944405	0.096837566	0.070851277	0.127408717	0.062126766	0.815998469	0.919204588	Bacteria.Proteobacteria.Betaproteobacteria.Burkholderiales.Alcaligenaceae	NME7
193247	ENSG00000143156	rs4529780	0.04315297	0.037740554	0.260053208	0.499657043	-0.628313386	0.461145022	-0.137158987	0.061278802	0.304624988	0.21741802	0.120719479	0.090271524	0.064213766	0.027267102	0.979221309	0.998719086	Bacteria.Firmicutes.Bacilli.Bacillales.Family_XI.Gemella	NME7
193248	ENSG00000143156	rs4529780	0.076534565	0.040693531	0.686300807	0.452991877	-0.406910193	0.34704872	0.035939123	0.051611074	0.226087402	0.166187899	0.088587066	0.068361451	0.067199743	0.015356385	0.801956	0.903004347	Bacteria.Firmicutes.Clostridia.Clostridiales.Lachnospiraceae.Lachnospiraceae_NK4A136_group	NME7
193249	ENSG00000143156	rs4529780	0.082495668	0.063814245	0.65139296	0.820091438	-0.428222155	0.347860224	0.034696442	-0.012948197	0.242808841	0.184479036	0.076436063	0.056703428	0.099487974	0.032458797	0.999492402	0.999741582	Bacteria.Proteobacteria.Gammaproteobacteria.Enterobacteriales.Enterobacteriaceae.Escherichia_Shigella	NME7
193250	ENSG00000143156	rs4529780	0.059273006	0.031600075	0.359693079	0.373289118	-0.558713053	0.447231107	-0.159981131	0.111011688	0.291025711	0.203575246	0.173426225	0.123826567	0.099743991	0.024345478	0.999739884	0.89281868	Bacteria.Actinobacteria.Coriobacteriia.Coriobacteriales.Coriobacteriaceae	NME7
193251	ENSG00000143156	rs4529780	0.971480632	0.952871941	0.560731877	0.533046478	-0.023737441	0.029884875	-0.068441241	0.059049305	0.661407491	0.503712828	0.117041111	0.094221586	0.966803277	0.722115083	0.997675757	0.942693919	Bacteria.Bacteroidetes	NME7
193252	ENSG00000143156	rs4529780	0.102161423	0.044812058	0.76099032	0.521652816	-0.428983798	0.401909881	-0.027002101	0.044856865	0.258755035	0.196442405	0.088397549	0.069621865	0.087363112	0.023657995	0.955858825	0.966245262	Bacteria.Firmicutes.Clostridia.Clostridiales.Lachnospiraceae.Tyzzerella	NME7
193253	ENSG00000143156	rs4529780	0.044386572	0.02878581	0.286382686	0.381520926	-0.490284485	0.401888869	-0.152699307	0.091902358	0.239144735	0.179729368	0.142055884	0.104306493	0.053769097	0.013877529	0.845867616	0.98064907	Bacteria.Actinobacteria.Actinobacteria.Bifidobacteriales.Bifidobacteriaceae.Bifidobacterium	NME7
193254	ENSG00000143156	rs4529780	0.093864593	0.0586022	0.915439489	0.633152431	-0.37227406	0.315735767	0.011214999	-0.036945173	0.218952609	0.164015099	0.105212422	0.077040288	0.066078169	0.026525318	0.998277807	0.999325446	Bacteria.Bacteroidetes.Bacteroidia.Bacteroidales.Porphyromonadaceae.Parabacteroides	NME7
193255	ENSG00000143156	rs4529780	0.27946765	0.409154675	0.960558959	0.568462689	-0.362408279	0.21004939	-0.007432463	0.063587781	0.332296362	0.252842347	0.149717668	0.1109277	0.293456784	0.233818048	0.99759175	0.986746924	Bacteria.Firmicutes.Clostridia.Clostridiales.Lachnospiraceae.Lachnospiraceae_UCG_008	NME7
193256	ENSG00000143156	rs4529780	0.201809304	0.246713393	0.834751894	0.367886525	-0.330073038	0.228629704	0.022683561	-0.075136767	0.255978609	0.195594098	0.108300509	0.082863514	0.155565104	0.062886889	0.679033919	0.918041391	Bacteria.Firmicutes.Clostridia.Clostridiales.Peptostreptococcaceae.Intestinibacter	NME7
193257	ENSG00000143156	rs4529780	0.593282555	0.321276408	0.085636427	0.101633095	-0.13699426	0.181735027	0.297339577	-0.190286825	0.255235918	0.181832546	0.170353657	0.114596862	0.332532371	0.11085637	0.999672451	0.998587032	Bacteria.Firmicutes.Clostridia.Clostridiales.Ruminococcaceae.Butyricicoccus	NME7
193258	ENSG00000143156	rs4529780	0.03324234	0.029650296	0.239983649	0.222694039	-0.579326247	0.552580254	-0.106417933	0.105615551	0.266307082	0.248496728	0.08973694	0.085784433	0.064275096	0.025642228	0.953891124	0.99789802	Bacteria.Verrucomicrobia	NME7
193259	ENSG00000143156	rs4529780	0.517803988	0.492465487	0.707926033	0.481720748	-0.261049219	0.188604517	0.065583711	-0.084400689	0.401441955	0.2732226	0.174289867	0.119276733	0.461942247	0.225782533	0.857561704	0.958101405	Bacteria.Firmicutes.Clostridia.Clostridiales.Lachnospiraceae.Lachnospiraceae_ND3007_group	NME7
193260	ENSG00000143156	rs4529780	0.038736548	0.00698532	0.223235627	0.06441875	-0.652942283	0.623544037	-0.123426279	0.13754052	0.309490787	0.223810954	0.100369654	0.073111498	0.103411735	0.013877193	0.7789606	0.764425371	Bacteria.Bacteroidetes.Bacteroidia.Bacteroidales.Prevotellaceae.Prevotella_9	NME7
193261	ENSG00000143156	rs4529780	0.055873701	0.019742733	0.335438198	0.209267628	-0.559604901	0.511279823	-0.102153278	0.100272517	0.287438093	0.213899091	0.105267892	0.079069871	0.157331774	0.026796822	0.999985325	0.999758873	Bacteria.Firmicutes.Clostridia.Clostridiales.Ruminococcaceae.Ruminococcaceae_UCG_014	NME7
193262	ENSG00000143156	rs4529780	0.037234156	0.03028366	0.291833004	0.237526916	-0.568013321	0.552915595	-0.095267391	0.10242389	0.267069266	0.249643797	0.089643302	0.085913463	0.067477409	0.026635097	0.973414458	0.998439902	Bacteria.Verrucomicrobia.Verrucomicrobiae.Verrucomicrobiales.Verrucomicrobiaceae.Akkermansia	NME7
193263	ENSG00000143156	rs4529780	0.092495487	0.053576278	0.56895288	0.774033792	-0.370992195	0.322108388	0.090193795	-0.035169679	0.217267798	0.163842092	0.157541536	0.121989501	0.07022189	0.020549867	0.999276643	0.988728768	Bacteria.Firmicutes.Clostridia.Clostridiales.Ruminococcaceae.Ruminiclostridium_5	NME7
193264	ENSG00000143156	rs4529780	0.388867342	0.469617554	0.670779206	0.432229657	-0.268399902	0.180501266	0.044910928	-0.068292804	0.309399832	0.248159628	0.105174008	0.08641437	0.299821391	0.172272054	0.991770327	0.99999132	Bacteria.Firmicutes.Clostridia.Clostridiales.Clostridiaceae_1	NME7
193265	ENSG00000143156	rs4529780	0.127492198	0.077955855	0.478727146	0.449922551	-0.622258168	0.510290522	0.080501425	-0.061289935	0.403069624	0.284925786	0.11299014	0.080630373	0.294241382	0.089241396	0.996566686	0.997858307	Bacteria.Proteobacteria.Gammaproteobacteria	NME7
193266	ENSG00000143156	rs4529780	0.588688959	0.731081052	0.730775632	0.573601959	-0.236422243	0.130863908	-0.040643042	0.054512976	0.43505115	0.379128831	0.117608795	0.096377997	0.789603499	0.492769094	0.998803525	0.997226571	Bacteria.Firmicutes.Clostridia.Clostridiales.Lachnospiraceae.Eubacterium_rectale_group	NME7
193267	ENSG00000143156	rs4529780	0.106904681	0.060687277	0.43898967	0.400852105	-0.357124774	0.311526852	-0.088755515	0.069144781	0.218438587	0.163194181	0.113980969	0.081765556	0.07947366	0.022448682	0.998525812	0.997174658	Bacteria.Proteobacteria.Deltaproteobacteria.Desulfovibrionales.Desulfovibrionaceae	NME7
193268	ENSG00000143156	rs4529780	0.986003074	0.794978558	0.274631411	0.336002612	-0.00708891	0.078206026	0.176404579	-0.121158711	0.402525854	0.299731012	0.160112421	0.124999749	0.656762114	0.404251966	0.99032513	0.867412121	Bacteria.Firmicutes.Clostridia.Clostridiales.Ruminococcaceae.Ruminococcaceae_UCG_013	NME7
193269	ENSG00000143156	rs4529780	0.077009714	0.041224023	0.487910245	0.502880071	-0.389988908	0.337651496	-0.081236461	0.053976741	0.217043491	0.162127169	0.116449998	0.080117837	0.070022788	0.019114027	0.995339941	0.95533137	Bacteria.Proteobacteria.Deltaproteobacteria.Desulfovibrionales.Desulfovibrionaceae.Bilophila	NME7
193270	ENSG00000143156	rs4529780	0.207203863	0.222573528	0.635117703	0.201164774	-0.341894523	0.231397003	-0.048820734	0.097405025	0.268365429	0.187898752	0.102396741	0.075430352	0.182258161	0.102423063	0.752377619	0.970296561	Bacteria.Proteobacteria.Betaproteobacteria.Burkholderiales	NME7
193271	ENSG00000143156	rs4529780	0.651567236	0.44783226	0.924210896	0.684586819	-0.488303466	0.7003076	0.016668812	-0.060714438	1.076306831	0.917039637	0.17454112	0.148796068	0.999435429	0.979753451	0.999968393	0.999515331	Bacteria.Firmicutes	NME7
193272	ENSG00000143156	rs4529780	0.016055393	0.007334357	0.116270514	0.070668796	-0.69935026	0.632501127	0.220237138	-0.191517051	0.282886983	0.228482776	0.138352974	0.104212303	0.049055351	0.012571567	0.870228015	0.795182097	Bacteria.Firmicutes.Clostridia.Clostridiales.Lachnospiraceae.Blautia	NME7
193273	ENSG00000143156	rs4529780	0.086303093	0.158075095	0.554689413	0.981963662	-0.503463252	0.318804898	-0.065123425	0.00191231	0.289075106	0.223250519	0.109667486	0.084263957	0.179693089	0.145387613	0.999878354	0.998275086	Bacteria.Bacteroidetes.Bacteroidia.Bacteroidales.Porphyromonadaceae.Barnesiella	NME7
193274	ENSG00000143156	rs4529780	0.039788372	0.017186017	0.201196767	0.092906288	-0.483128196	0.408475856	0.129121694	-0.120221019	0.230270071	0.167036931	0.099998899	0.070496838	0.047654211	0.009018113	0.923292895	0.97562022	Bacteria.Bacteroidetes.Bacteroidia.Bacteroidales.Porphyromonadaceae	NME7
193275	ENSG00000143156	rs4529780	0.825854802	0.757907299	0.136614994	0.202021417	-0.066308507	0.081458382	0.161590885	-0.119685265	0.300160431	0.263166615	0.107215569	0.092862664	0.510383634	0.34580796	0.981446852	0.925873833	Bacteria.Proteobacteria.Gammaproteobacteria.Enterobacteriales.Enterobacteriaceae.Citrobacter	NME7
193276	ENSG00000143156	rs4529780	0.362132402	0.443685072	0.82647312	0.651810023	-0.307425097	0.220349476	0.025251033	-0.045541411	0.33496975	0.285913208	0.114718574	0.100456359	0.299302559	0.188137187	0.99714486	0.996602117	Bacteria.Firmicutes.Clostridia.Clostridiales.Clostridiaceae_1.Clostridium_sensu_stricto_1	NME7
193277	ENSG00000143156	rs4529780	0.341211022	0.321519926	0.611638718	0.599641567	-0.787273122	0.678380621	0.079115302	-0.06730621	0.821100155	0.679088898	0.155066857	0.127594407	0.954184916	0.686581046	0.999826541	0.999832315	Bacteria.Firmicutes.Clostridia.Clostridiales.Lachnospiraceae	NME7
193278	ENSG00000143156	rs4529780	0.048225235	0.005519919	0.402417066	0.052131172	-0.511323787	0.550183395	0.075639226	-0.136474733	0.253970204	0.191645391	0.089744877	0.068984382	0.091036825	0.008674431	0.503685656	0.785496619	Bacteria.Firmicutes.Clostridia.Clostridiales.Lachnospiraceae.Anaerostipes	NME7
193279	ENSG00000143156	rs4529780	0.06988838	0.039630305	0.248602024	0.229343844	-0.397913429	0.337666983	-0.133450673	0.099562082	0.215904441	0.160807173	0.114629544	0.082047867	0.057522745	0.018872496	0.975966367	0.997201293	Bacteria.Firmicutes.Clostridia.Clostridiales.Lachnospiraceae.Coprococcus_1	NME7
193280	ENSG00000143156	rs4529780	0.180722534	0.185445274	0.439668321	0.170214255	-0.305561084	0.230558267	0.097175336	-0.129132574	0.225828923	0.172270551	0.124979904	0.093109689	0.135242642	0.055386171	0.600614879	0.767074497	Bacteria.Firmicutes.Clostridia.Clostridiales.Peptostreptococcaceae	NME7
193281	ENSG00000143156	rs4529780	0.275882822	0.094725092	0.437385565	0.926331764	-0.259855405	0.281168155	0.073701619	-0.006379632	0.236477322	0.165810929	0.094316112	0.068730938	0.185897035	0.041601629	0.894791964	0.990319722	Bacteria.Firmicutes.Negativicutes.Selenomonadales.Acidaminococcaceae	NME7
193282	ENSG00000143156	rs4529780	0.133891828	0.077977023	0.124971654	0.089748811	-0.326509653	0.287832303	0.127465269	-0.104752973	0.215107955	0.160725741	0.082008794	0.060817321	0.090156875	0.030701164	0.803312866	0.694782825	Bacteria.Fusobacteria.Fusobacteriia.Fusobacteriales	NME7
193283	ENSG00000143156	rs4529780	0.593631509	0.487115522	0.893782973	0.769740676	-0.507918414	0.563325388	0.020959161	-0.039248171	0.947206284	0.806031446	0.156361812	0.133524633	0.997454612	0.849792241	0.997650199	0.999159905	Bacteria.Firmicutes.Clostridia.Clostridiales	NME7
193284	ENSG00000143156	rs4529780	0.035914319	0.030131886	0.176013435	0.422974674	-0.498266977	0.388034976	-0.191344609	0.081989362	0.232577275	0.175032608	0.139868685	0.101678114	0.043051263	0.01528627	0.88760533	0.997132292	Bacteria.Firmicutes.Bacilli.Bacillales	NME7
193285	ENSG00000143156	rs4529780	0.245655007	0.0799038	0.544292588	0.807125343	-0.293187863	0.322102919	-0.102813801	0.028484367	0.250256728	0.181051291	0.168674891	0.116199404	0.254842815	0.049883762	0.988415778	0.993308085	Bacteria.Firmicutes.Bacilli.Lactobacillales.Streptococcaceae	NME7
193286	ENSG00000143156	rs4529780	0.085053887	0.044501316	0.774816803	0.672022948	-0.38817203	0.335512941	0.027833096	-0.031679126	0.22197019	0.163743306	0.096887115	0.074486585	0.063142195	0.018457541	0.996960949	0.892571169	Bacteria.Bacteroidetes.Bacteroidia.Bacteroidales.Rikenellaceae	NME7
193287	ENSG00000143156	rs4529780	0.298532158	0.366047276	0.777131785	0.991618171	-0.493921461	0.317072893	0.051621724	0.001351511	0.471311163	0.348331245	0.181614652	0.128157012	0.498539303	0.356187377	0.932777766	0.94372401	Bacteria.Firmicutes.Negativicutes.Selenomonadales	NME7
193288	ENSG00000143156	rs4529780	0.034112583	0.028555258	0.219967166	0.365791028	-0.57103368	0.434960596	0.101387715	-0.054252108	0.263829969	0.19422771	0.081860122	0.059568451	0.068356657	0.024808902	0.997282517	0.999171204	Bacteria.Proteobacteria.Gammaproteobacteria.Enterobacteriales.Enterobacteriaceae	NME7
193289	ENSG00000143156	rs4529780	0.222071036	0.077769213	0.1265652	0.42027022	-0.271233266	0.291815982	-0.254629456	0.105411906	0.220004581	0.162833603	0.164527928	0.129962192	0.121949445	0.031214681	0.622537676	0.9138367	Bacteria.Actinobacteria.Actinobacteria	NME7
193290	ENSG00000143156	rs4529780	0.023380956	0.0202216	0.146726506	0.267568327	-0.686754338	0.510835337	0.160411845	-0.096984264	0.295769079	0.214575809	0.109217317	0.08672718	0.05722781	0.018625012	0.572648882	0.920789301	Bacteria.Firmicutes.Clostridia.Clostridiales.Lachnospiraceae.Lachnoclostridium	NME7
193291	ENSG00000143156	rs4529780	0.047687707	0.026812039	0.342693434	0.461209058	-0.495950873	0.397804313	-0.096557325	0.054809534	0.245724037	0.175581926	0.101018046	0.073941618	0.045320741	0.014767233	0.968802863	0.995347009	Bacteria.Bacteroidetes.Bacteroidia.Bacteroidales.Prevotellaceae	NME7
193292	ENSG00000143156	rs4529780	0.162123969	0.077181097	0.900044784	0.969688155	-0.361230588	0.32574092	-0.01430535	-0.003033315	0.255461074	0.181394757	0.113447658	0.07951847	0.10773711	0.034270324	0.999694213	0.921050578	Bacteria.Firmicutes.Clostridia.Clostridiales.Lachnospiraceaencultured	NME7
193293	ENSG00000143156	rs4529780	0.147073855	0.048267782	0.819587735	0.500771639	-0.426762068	0.445984233	-0.027325662	0.058179129	0.290817293	0.22155995	0.119325914	0.085929289	0.257406078	0.063264912	0.981084248	0.998600531	Bacteria.Firmicutes.Clostridia.Clostridiales.Ruminococcaceae.Ruminiclostridium_6	NME7
193294	ENSG00000143156	rs4529780	0.133640078	0.0336199	0.918845589	0.554379062	-0.381799936	0.427487323	0.012149357	0.051873532	0.251368078	0.19694422	0.118779796	0.087286117	0.169613337	0.030459569	0.637206553	0.949459168	Bacteria.Firmicutes.Clostridia.Clostridiales.Christensenellaceae.Christensenellaceae_R_7_group	NME7
193295	ENSG00000143156	rs4529780	0.971630741	0.954049188	0.560495758	0.531943561	-0.023611036	0.029135604	-0.068480551	0.059209026	0.661367965	0.503680025	0.117037629	0.0942218	0.966789155	0.72502753	0.997187614	0.939136997	Bacteria.Bacteroidetes.Bacteroidia.Bacteroidales	NME7
193296	ENSG00000143156	rs4529780	0.576873415	0.601583448	0.550140541	0.453332687	-0.202128825	0.150628362	0.086408612	-0.08312276	0.360440253	0.2870805	0.1438508	0.110183714	0.506540984	0.335274436	0.997947728	0.9977362	Bacteria.Actinobacteria.Actinobacteria.Micrococcales	NME7
193297	ENSG00000143156	rs4529780	0.073227076	0.084935094	0.446327861	0.686571127	-0.527538986	0.382461509	-0.080205244	0.030833105	0.28971534	0.218619478	0.104678532	0.076070459	0.141811734	0.06716246	0.999858829	0.957708045	Bacteria.Proteobacteria.Betaproteobacteria.Neisseriales.Neisseriaceae.Eikenella	NME7
193298	ENSG00000143156	rs4529780	0.133425412	0.033523359	0.919055438	0.553917292	-0.381811272	0.427181645	0.012113929	0.051869181	0.251234231	0.19669245	0.118741557	0.087176864	0.168807191	0.029824745	0.636750581	0.955305534	Bacteria.Firmicutes.Clostridia.Clostridiales.Christensenellaceae	NME7
193299	ENSG00000143156	rs4529780	0.459284921	0.390842097	0.795158348	0.831948762	-0.575561643	0.435016305	0.047924805	-0.025732617	0.77313258	0.503573413	0.183840722	0.120777681	0.791108626	0.521382656	0.999330493	0.997562661	Bacteria.Proteobacteria	NME7
193300	ENSG00000143156	rs4529780	0.169427045	0.08948641	0.993316635	0.763860929	-0.392467954	0.388852432	0.001104809	-0.029249472	0.282455916	0.225570548	0.131388222	0.09695606	0.212192953	0.094997652	0.975658493	0.867878034	Bacteria.Firmicutes.Erysipelotrichia.Erysipelotrichales	NME7
193301	ENSG00000143156	rs4529780	0.318976517	0.428627878	0.424671607	0.173665244	-0.271294077	0.161878128	0.072500706	-0.103481059	0.270142823	0.203230972	0.090242315	0.075225717	0.304160006	0.210528319	0.836955296	0.940377436	Bacteria.Firmicutes.Erysipelotrichia.Erysipelotrichales.Erysipelotrichaceae.Clostridium_innocuum_group	NME7
193302	ENSG00000143156	rs4529780	0.038766488	0.023863134	0.231846547	0.297090395	-0.499627318	0.412573589	-0.173919551	0.112330039	0.236858011	0.178326085	0.144104972	0.106865819	0.047424226	0.013086976	0.911488132	0.99223971	Bacteria.Actinobacteria.Actinobacteria.Bifidobacteriales.Bifidobacteriaceae	NME7
193303	ENSG00000143156	rs4529780	0.253502005	0.057571768	0.656166385	0.592719515	-0.274008031	0.322667372	0.041964192	0.036848696	0.237834664	0.166910029	0.093822754	0.06854861	0.16531824	0.034795482	0.754732969	0.990268195	Bacteria.Firmicutes.Negativicutes.Selenomonadales.Acidaminococcaceae.Phascolarctobacterium	NME7
193304	ENSG00000143156	rs4529780	0.04888229	0.019615798	0.424137107	0.239511445	-0.455736951	0.421592951	0.089488777	-0.103016732	0.227042997	0.176187346	0.111258449	0.086780707	0.049609642	0.011174964	0.997117901	0.9453081	Bacteria.Firmicutes.Clostridia.Clostridiales.Lachnospiraceae.Eubacterium_hallii_group	NME7
193305	ENSG00000143156	rs4529780	0.224542917	0.072671223	0.51124107	0.775573054	-0.297755552	0.324280806	-0.108427722	0.032512158	0.242825634	0.177735781	0.16414992	0.113567122	0.231793831	0.045889779	0.976314705	0.989769364	Bacteria.Firmicutes.Bacilli.Lactobacillales.Streptococcaceae.Streptococcus	NME7
193306	ENSG00000143156	rs4529780	0.90214629	0.920357404	0.685277023	0.637411298	-0.090958735	0.059793096	-0.057953544	0.05484516	0.736916664	0.595710818	0.142359389	0.115818353	0.92987404	0.785817657	0.999135888	0.996172726	Bacteria.Firmicutes.Clostridia.Clostridiales.Ruminococcaceae	NME7
193307	ENSG00000143156	rs4529780	0.109305757	0.061219613	0.413863674	0.388607072	-0.354901519	0.310812143	-0.094473169	0.071073735	0.218591957	0.163164839	0.114876849	0.081885534	0.080489356	0.024033335	0.997604342	0.996621608	Bacteria.Proteobacteria.Deltaproteobacteria	NME7
193308	ENSG00000143156	rs4529780	0.182546109	0.070985278	0.460277174	0.843453824	-0.311838933	0.312401569	0.07956447	-0.016073505	0.231446368	0.170186365	0.107113833	0.081069394	0.10957385	0.02423822	0.990263512	0.94135121	Bacteria.Proteobacteria.Gammaproteobacteria.Pseudomonadales	NME7
193309	ENSG00000143156	rs4529780	0.472555835	0.173253915	0.547475859	0.839136456	-0.230907841	0.309920098	-0.108676578	0.024757704	0.319579074	0.225078414	0.179716375	0.12147269	0.416786303	0.124544616	0.962754678	0.933837527	Bacteria.Firmicutes.Bacilli	NME7
193310	ENSG00000143156	rs4529780	0.185494241	0.111048081	0.950555419	0.837539291	-0.397899539	0.365597094	-0.007608575	0.018385739	0.297339635	0.226306895	0.122227716	0.08930941	0.196396342	0.079619535	0.852839613	0.940986664	Bacteria.Bacteroidetes.Bacteroidia.Bacteroidales.Porphyromonadaceae.Odoribacter	NME7
193311	ENSG00000143156	rs4529780	0.08490973	0.044493039	0.760452492	0.648597809	-0.388180789	0.335379751	0.029687174	-0.034234176	0.221870209	0.163671741	0.096962518	0.074774041	0.063341443	0.018801453	0.997722357	0.877983283	Bacteria.Bacteroidetes.Bacteroidia.Bacteroidales.Rikenellaceae.Alistipes	NME7
193312	ENSG00000143156	rs4529780	0.148662863	0.059564119	0.765184867	0.742538939	-0.328614396	0.312703959	-0.029941983	-0.02524376	0.224828679	0.163074688	0.09982869	0.07652022	0.08983618	0.028383678	0.934026774	0.992379592	Bacteria.Proteobacteria.Gammaproteobacteria.Pasteurellales.Pasteurellaceae	NME7
193313	ENSG00000143156	rs4529780	0.109921092	0.077204	0.924265276	0.723689261	-0.374671375	0.311276163	0.010893293	-0.033467541	0.231177038	0.173353541	0.114147129	0.094257084	0.095970456	0.03214073	0.998043854	0.98261409	Bacteria.Firmicutes.Clostridia.Clostridiales.Ruminococcaceaencultured	NME7
193314	ENSG00000143156	rs4529780	0.092450039	0.098313317	0.62678413	0.237862271	-0.369500919	0.274636112	0.052206075	-0.106480355	0.216363614	0.163750196	0.106852877	0.08938059	0.075634834	0.030610217	0.578057521	0.904712577	Bacteria.Firmicutes.Clostridia.Clostridiales.Lachnospiraceae.Lachnospira	NME7
193315	ENSG00000143156	rs4529780	0.200379681	0.119593538	0.95104071	0.988585765	-0.396718913	0.335283487	-0.008629501	-0.001470238	0.306676769	0.212575133	0.140004244	0.10237538	0.168221932	0.05553457	0.997143411	0.913645846	Bacteria.Firmicutes.Bacilli.Lactobacillales.Carnobacteriaceae	NME7
193316	ENSG00000143158	rs203782	0.507351074	0.321505295	0.795700281	0.522354931	0.197587071	-0.2658572	-0.01710188	0.038265775	0.296385114	0.266126666	0.065781299	0.059492505	0.556873063	0.302466543	0.98776731	0.911567173	Bacteria.Firmicutes.Clostridia.Clostridiales.Ruminococcaceae.Faecalibacterium	MPC2
193317	ENSG00000143158	rs203782	0.35379958	0.370773822	0.963717394	0.576350344	0.143341877	-0.139340605	0.002705877	0.034289991	0.153483445	0.154605259	0.05925516	0.061062563	0.170147953	0.103480217	0.923718515	0.911654499	Bacteria.Fusobacteria.Fusobacteriia.Fusobacteriales.Fusobacteriaceae.Fusobacterium	MPC2
193318	ENSG00000143158	rs203782	0.119028867	0.320208955	0.097230316	0.529879774	0.268093833	-0.178202643	0.115529291	-0.0459359	0.169711305	0.177902396	0.068656899	0.072732329	0.120260367	0.104613393	0.858670885	0.979585985	Bacteria.Firmicutes.Erysipelotrichia.Erysipelotrichales.Erysipelotrichaceae.Erysipelatoclostridium	MPC2
193319	ENSG00000143158	rs203782	0.599911581	0.368632309	0.884982366	0.636837204	0.127305608	-0.26294789	-0.01298471	-0.047068973	0.241516138	0.290443098	0.089410781	0.099227519	0.41324246	0.224680084	0.997329664	0.92426646	Bacteria.Firmicutes.Negativicutes.Selenomonadales.Veillonellaceae.Megasphaera	MPC2
193320	ENSG00000143158	rs203782	0.690319143	0.693579714	0.873902698	0.89350711	0.10262688	-0.10130513	-0.013942799	0.011518545	0.256436953	0.255977576	0.087508768	0.08570794	0.355444958	0.253983085	0.993833852	0.998439902	Bacteria.Verrucomicrobia.Verrucomicrobiae.Verrucomicrobiales.Verrucomicrobiaceae.Akkermansia	MPC2
193321	ENSG00000143158	rs203782	0.726119647	0.951268436	0.254722201	0.529764486	-0.085202971	-0.013373422	-0.092782547	0.050565724	0.242185446	0.217984397	0.080743081	0.080040436	0.492220053	0.430122309	0.998896274	0.99087052	Bacteria.Proteobacteria.Deltaproteobacteria.Desulfovibrionales.Desulfovibrionaceae.Desulfovibrio	MPC2
193322	ENSG00000143158	rs203782	0.265127779	0.736648942	0.386655067	0.834993359	0.209909016	-0.070968272	-0.064066085	-0.015572032	0.186744207	0.210128166	0.073507175	0.07445761	0.254305077	0.275471078	0.896362991	0.997216401	Bacteria.Firmicutes.Clostridia.Clostridiales.Ruminococcaceae.Subdoligranulum	MPC2
193323	ENSG00000143158	rs203782	0.414442564	0.762998804	0.645487967	0.988402982	0.253974281	-0.108753607	-0.054160951	-0.001850506	0.309211128	0.359143578	0.117183137	0.126823095	0.568245823	0.522305475	0.909309097	0.94372401	Bacteria.Firmicutes.Negativicutes.Selenomonadales	MPC2
193324	ENSG00000143158	rs203782	0.551108797	0.419237526	0.375951058	0.79138407	0.095484585	-0.130154693	0.060448825	0.018563148	0.159348005	0.160109696	0.067806001	0.069890065	0.216195894	0.129439498	0.915215198	0.994791107	Bacteria.Proteobacteria.Gammaproteobacteria.Pasteurellales.Pasteurellaceae.Haemophilus	MPC2
193325	ENSG00000143158	rs203782	0.826696491	0.742769441	0.980523178	0.897293589	0.151427079	-0.210044929	-0.003219467	0.015739871	0.688853379	0.637291282	0.131368595	0.121462068	0.954184916	0.771374058	0.999826541	0.999832315	Bacteria.Firmicutes.Clostridia.Clostridiales.Lachnospiraceae	MPC2
193326	ENSG00000143158	rs203782	0.540418938	0.823131989	0.827949074	0.14106306	0.118618176	0.042759164	0.016465406	-0.113067306	0.192739966	0.190529158	0.075456675	0.075884507	0.368909797	0.278236856	0.825122217	0.889654251	Bacteria.Proteobacteria.Betaproteobacteria	MPC2
193327	ENSG00000143158	rs203782	0.383212392	0.372655031	0.632446043	0.960637985	0.137619907	-0.173459421	0.038722755	0.004279494	0.156754005	0.193225017	0.080579176	0.086378268	0.169604824	0.106149304	0.997117901	0.95817688	Bacteria.Firmicutes.Clostridia.Clostridiales.Lachnospiraceae.Eubacterium_hallii_group	MPC2
193328	ENSG00000143158	rs203782	0.393173003	0.461602689	0.750920903	0.780934944	0.18221922	-0.177193865	-0.02746733	0.024987323	0.211983277	0.239257007	0.086165851	0.089478168	0.371164814	0.21389012	0.875324452	0.908563671	Bacteria.Firmicutes.Negativicutes.Selenomonadales.Veillonellaceae	MPC2
193329	ENSG00000143158	rs203782	0.297141551	0.884856672	0.459937045	0.60931729	0.179831905	-0.028795812	0.05659082	0.043093252	0.171102372	0.198065675	0.07612753	0.08391467	0.205766053	0.282249982	0.979221309	0.998719086	Bacteria.Firmicutes.Bacilli.Bacillales.Family_XI.Gemella	MPC2
193330	ENSG00000143158	rs203782	0.172442771	0.312324412	0.030549896	0.086447455	-0.381679911	0.294278335	-0.238786635	0.195327768	0.276663213	0.288998054	0.107992719	0.112204645	0.399776328	0.335797134	0.645934323	0.886583705	Bacteria.Firmicutes.Clostridia.Clostridiales.Ruminococcaceae.Anaerotruncus	MPC2
193331	ENSG00000143158	rs203782	0.379085967	0.44947101	0.713136104	0.879419635	0.192566089	-0.156692461	0.029707232	-0.012021803	0.217435999	0.205931619	0.080451294	0.078933398	0.321060537	0.231902026	0.867645589	0.99780419	Bacteria.Firmicutes.Clostridia.Clostridiales.Ruminococcaceae.Ruminococcus_2	MPC2
193332	ENSG00000143158	rs203782	0.390269757	0.579091939	0.967015092	0.645936754	0.134696244	-0.092947546	0.002553602	-0.030123871	0.15573463	0.166718156	0.061514999	0.065265122	0.230374587	0.195288033	0.827754433	0.850854454	Bacteria.Firmicutes.Clostridia.Clostridiales.Lachnospiraceae.Roseburia	MPC2
193333	ENSG00000143158	rs203782	0.588811338	0.788029659	0.05148879	0.204865931	-0.104720387	0.059290268	-0.130631264	0.097801013	0.192764096	0.219608474	0.065844447	0.076367987	0.360863549	0.352957193	0.391166737	0.813330366	Bacteria.Firmicutes.Clostridia.Clostridiales.Lachnospiraceae.Lachnospiraceae_UCG_010	MPC2
193334	ENSG00000143158	rs203782	0.093639155	0.161529965	0.040983737	0.030992175	0.282891781	-0.222030461	0.136139719	-0.134952599	0.166265803	0.156793666	0.065288932	0.06120071	0.076265811	0.058138674	0.847650872	0.755259861	Bacteria.Proteobacteria.Betaproteobacteria.Burkholderiales.Alcaligenaceae.Parasutterella	MPC2
193335	ENSG00000143158	rs203782	0.416532227	0.407212721	0.966263607	0.92226112	0.130984496	-0.130899563	-0.003271741	-0.007803473	0.160192142	0.156912613	0.077057967	0.079655281	0.215054567	0.105223687	0.914837254	0.993111591	Bacteria.Actinobacteria.Actinobacteria.Bifidobacteriales.Bifidobacteriaceae.Bifidobacterium	MPC2
193336	ENSG00000143158	rs203782	0.921947939	0.946480806	0.265193032	0.440382102	-0.020268512	-0.014576829	-0.089471302	0.063500201	0.20606142	0.216316487	0.079608543	0.081797548	0.549047747	0.328531041	0.996596763	0.999791394	Bacteria.Firmicutes.Clostridia.Clostridiales.Ruminococcaceae.Ruminococcaceae_UCG_005	MPC2
193337	ENSG00000143158	rs203782	0.751033249	0.47996041	0.726140513	0.756138569	0.073741784	-0.179195025	0.035560984	0.04020954	0.231438274	0.252223992	0.101088461	0.128931029	0.434558829	0.282603381	0.93085049	0.862626287	Bacteria.Firmicutes.Erysipelotrichia.Erysipelotrichales.Erysipelotrichaceae	MPC2
193338	ENSG00000143158	rs203782	0.382630742	0.652855211	0.197720671	0.354294273	-0.359036143	0.157549741	0.103158014	-0.06223996	0.40845243	0.348649046	0.079267877	0.066712486	0.825221896	0.66078015	0.999973618	0.989705988	Bacteria.Bacteroidetes.Bacteroidia.Bacteroidales.Bacteroidaceae.Bacteroides	MPC2
193339	ENSG00000143158	rs203782	0.121024706	0.375225739	0.219872142	0.938619802	0.376315035	-0.189246947	0.119881189	-0.007205391	0.239529697	0.211955826	0.096771522	0.093209463	0.214192711	0.188020192	0.777556891	0.994954174	Bacteria.Firmicutes.Clostridia.Clostridiales.Lachnospiraceae.Lachnospiraceae_ND3007_group	MPC2
193340	ENSG00000143158	rs203782	0.411242185	0.748223879	0.205124249	0.074465358	0.124046741	-0.05157677	-0.088279438	0.135928474	0.14998942	0.160003567	0.068972875	0.074978564	0.185322195	0.18942203	0.99935717	0.949725174	Bacteria.Firmicutes.Erysipelotrichia.Erysipelotrichales.Erysipelotrichaceae.Erysipelotrichaceae_UCG_003	MPC2
193341	ENSG00000143158	rs203782	0.547091886	0.858531114	0.843379548	0.331396163	0.112593706	0.038453041	-0.022413568	0.11315287	0.186015195	0.214877682	0.112992226	0.115624936	0.42014347	0.330915415	0.998820086	0.961415255	Bacteria.Firmicutes.Clostridia.Clostridiales.Family_XIII	MPC2
193342	ENSG00000143158	rs203782	0.45703564	0.936672947	0.953525818	0.391549891	0.115990797	-0.01509707	0.004461871	-0.080758525	0.155025571	0.189280469	0.076264697	0.093626385	0.215129974	0.255772052	0.92822916	0.9251737	Bacteria.Firmicutes.Clostridia.Clostridiales.Lachnospiraceae.Fusicatenibacter	MPC2
193343	ENSG00000143158	rs203782	0.603642733	0.562748326	0.542930565	0.721950992	0.089123373	-0.102488376	0.032846182	-0.019662025	0.170828017	0.176172996	0.053704646	0.055014219	0.332783871	0.167773863	0.999492402	0.999741582	Bacteria.Proteobacteria.Gammaproteobacteria.Enterobacteriales.Enterobacteriaceae.Escherichia_Shigella	MPC2
193344	ENSG00000143158	rs203782	0.456598213	0.784062736	0.950366747	0.637261131	0.130127275	-0.054872189	0.007186345	0.053158253	0.173749792	0.199416017	0.115005388	0.112205897	0.3064703	0.234006942	0.999005033	0.927918796	Bacteria.Actinobacteria.Coriobacteriia.Coriobacteriales	MPC2
193345	ENSG00000143158	rs203782	0.836303815	0.744407982	0.209698883	0.277598058	0.035449112	-0.056724535	-0.112127965	0.083310484	0.170876889	0.173250904	0.088503242	0.076089105	0.408725438	0.234808179	0.874895595	0.899651207	Bacteria.Proteobacteria.Gammaproteobacteria.Pseudomonadales.Pseudomonadaceae.Pseudomonas	MPC2
193346	ENSG00000143158	rs203782	0.449086549	0.408984905	0.988615995	0.827843376	0.136434845	-0.153030234	-0.00080486	0.012621474	0.179155588	0.184139693	0.056192704	0.057804844	0.316311376	0.170298483	0.999354761	0.999171204	Bacteria.Proteobacteria.Gammaproteobacteria.Enterobacteriales.Enterobacteriaceae	MPC2
193347	ENSG00000143158	rs203782	0.228239668	0.477224801	0.399075275	0.955896532	0.22007786	-0.131856005	0.045466502	0.003380783	0.180928846	0.184437297	0.05356191	0.060895877	0.219266049	0.174405655	0.975699737	0.99999132	Bacteria.Firmicutes.Clostridia.Clostridiales.Clostridiaceae_1	MPC2
193348	ENSG00000143158	rs203782	0.446883741	0.342220456	0.431586664	0.210671577	0.119019209	-0.150920479	-0.047047054	0.075327088	0.155526859	0.157736923	0.05944757	0.059584615	0.201624313	0.094653962	0.758423509	0.790010861	Bacteria.Firmicutes.Negativicutes.Selenomonadales.Veillonellaceae.Dialister	MPC2
193349	ENSG00000143158	rs203782	0.706939487	0.626103374	0.127015735	0.302116187	0.059800863	-0.076546238	0.135647151	-0.087928383	0.158360454	0.156361723	0.087753868	0.084532976	0.250240987	0.166034028	0.614991838	0.94720491	Bacteria.Firmicutes.Clostridia.Clostridiales.Lachnospiraceae.Dorea	MPC2
193350	ENSG00000143158	rs203782	0.374554358	0.407279972	0.844079017	0.805696304	0.137554959	-0.12989444	0.017659333	-0.025686793	0.153843263	0.155730191	0.089429692	0.10400036	0.167628729	0.100252125	0.999276643	0.988728768	Bacteria.Firmicutes.Clostridia.Clostridiales.Ruminococcaceae.Ruminiclostridium_5	MPC2
193351	ENSG00000143158	rs203782	0.657547932	0.741888629	0.788153053	0.335857061	0.095890873	0.085745181	-0.028973643	0.120542432	0.215316685	0.259235795	0.107381136	0.12432621	0.541936139	0.346360823	0.99792254	0.986607256	Bacteria.Firmicutes.Clostridia.Clostridiales.Family_XIII.Family_XIII_AD3011_group	MPC2
193352	ENSG00000143158	rs203782	0.301449243	0.242408026	0.825511301	0.593629719	0.161580445	-0.196866412	-0.016176261	-0.037647961	0.155124988	0.166874345	0.07307894	0.070208543	0.163370918	0.075685982	0.995339941	0.95533137	Bacteria.Proteobacteria.Deltaproteobacteria.Desulfovibrionales.Desulfovibrionaceae.Bilophila	MPC2
193353	ENSG00000143158	rs203782	0.693286047	0.753259994	0.617523381	0.581888451	0.075246545	-0.062307476	-0.054386716	0.058698722	0.189940801	0.197378087	0.108389315	0.10606934	0.367927476	0.212888012	0.999672451	0.998587032	Bacteria.Firmicutes.Clostridia.Clostridiales.Ruminococcaceae.Butyricicoccus	MPC2
193354	ENSG00000143158	rs203782	0.1608076	0.558197782	0.286066179	0.973430972	0.324208748	-0.124415571	0.098439812	0.002667702	0.228549534	0.211390634	0.091517712	0.079790146	0.213688241	0.245795533	0.721040306	0.996502544	Bacteria.Firmicutes.Clostridia.Clostridiales.Family_XI	MPC2
193355	ENSG00000143158	rs203782	0.760819175	0.958660892	0.692997372	0.443987299	0.065942204	0.012421265	-0.03587552	0.070080335	0.215717432	0.23871271	0.090468824	0.09099294	0.575707589	0.430089932	0.99991226	0.983089732	Bacteria.Actinobacteria.Coriobacteriia.Coriobacteriales.Coriobacteriaceae.Collinsella	MPC2
193356	ENSG00000143158	rs203782	0.745872347	0.84624044	0.488386022	0.400596055	0.058597594	-0.036865664	0.078346237	-0.095468037	0.180041077	0.189352668	0.112430314	0.112831823	0.265503966	0.20534714	0.755433694	0.9138367	Bacteria.Actinobacteria.Actinobacteria	MPC2
193357	ENSG00000143158	rs203782	0.405502823	0.504533639	0.738450564	0.394583466	0.127834994	-0.104708325	0.021073573	-0.05478647	0.152678784	0.156024516	0.062842915	0.063926829	0.193939379	0.113088656	0.813816879	0.903004347	Bacteria.Firmicutes.Clostridia.Clostridiales.Lachnospiraceae.Lachnospiraceae_NK4A136_group	MPC2
193358	ENSG00000143158	rs203782	0.241110421	0.180195249	0.402997529	0.197163283	0.188507393	-0.232136456	-0.066904919	0.110609279	0.159344278	0.171353152	0.079480285	0.084886512	0.172217657	0.05753182	0.977260763	0.903472313	Bacteria.Firmicutes.Negativicutes.Selenomonadales.Veillonellaceae.Veillonella	MPC2
193359	ENSG00000143158	rs203782	0.177899884	0.579910367	0.28301128	0.834689498	0.309245933	-0.152075174	0.088687346	-0.019780881	0.227053	0.273364974	0.081925064	0.094405756	0.256258911	0.336505422	0.999878354	0.998275086	Bacteria.Bacteroidetes.Bacteroidia.Bacteroidales.Porphyromonadaceae.Barnesiella	MPC2
193360	ENSG00000143158	rs203782	0.181293095	0.261630593	0.03159266	0.049663246	-0.368659443	0.276604799	-0.194503004	0.160615936	0.272824136	0.244266382	0.088531877	0.080301125	0.253254914	0.172907043	0.943205686	0.871073861	Bacteria.Proteobacteria.Gammaproteobacteria.Enterobacteriales.Enterobacteriaceae.Citrobacter	MPC2
193361	ENSG00000143158	rs203782	0.52360526	0.783355221	0.913286473	0.374800881	0.127539967	-0.050973208	-0.010237241	0.075918754	0.19888807	0.18462564	0.093645798	0.08495263	0.318731738	0.232875743	0.863084378	0.981481548	Bacteria.Firmicutes.Clostridia.Clostridiales.Lachnospiraceae.Eubacterium_eligens_group	MPC2
193362	ENSG00000143158	rs203782	0.995898909	0.899734747	0.327692824	0.248643528	-0.001050455	0.025405133	0.085363285	-0.107739932	0.203585053	0.200847409	0.086557956	0.092553103	0.546269739	0.299139089	0.967792983	0.964873007	Bacteria.Firmicutes.Bacilli.Lactobacillales	MPC2
193363	ENSG00000143158	rs203782	0.801052772	0.775922743	0.690108542	0.77639613	0.061004724	-0.074657036	-0.041194508	0.029490914	0.241108201	0.261200401	0.102860122	0.10340357	0.618085137	0.412440674	0.948905015	0.966332496	Bacteria.Firmicutes.Clostridia.Clostridiales.Ruminococcaceae.Ruminococcaceae_NK4A214_group	MPC2
193364	ENSG00000143158	rs203782	0.436833139	0.430999497	0.574981415	0.91143793	0.120028258	-0.122179591	-0.049043995	-0.009724678	0.153414562	0.154185725	0.087022739	0.087092696	0.195332626	0.128420128	0.999670759	0.996530704	Bacteria.Firmicutes.Clostridia.Clostridiales.Ruminococcaceae.Flavonifractor	MPC2
193365	ENSG00000143158	rs203782	0.610045461	0.637385387	0.071515132	0.686674147	-0.102612461	-0.115069871	-0.164736041	0.040647199	0.200223443	0.242978141	0.089915466	0.100318345	0.468136724	0.351996853	0.654039873	0.895507627	Bacteria.Firmicutes.Clostridia.Clostridiales.Ruminococcaceae.Ruminiclostridium_9	MPC2
193366	ENSG00000143158	rs203782	0.333022309	0.31037348	0.856124154	0.517395001	0.155140446	-0.160863955	-0.013835803	-0.048649323	0.159067812	0.157336825	0.076007548	0.074739748	0.162406434	0.085706058	0.997604342	0.996621608	Bacteria.Proteobacteria.Deltaproteobacteria	MPC2
193367	ENSG00000143158	rs203782	0.323350491	0.427734295	0.450012597	0.83814265	0.150990393	-0.121992972	-0.052791681	-0.013574745	0.151725282	0.152859421	0.069464303	0.066189182	0.145861809	0.112278481	0.975933082	0.900162566	Bacteria.Bacteroidetes.Bacteroidia.Bacteroidales.Rikenellaceae.Alistipes	MPC2
193368	ENSG00000143158	rs203782	0.394664699	0.964592258	0.024292985	0.320404599	-0.168865065	-0.008626038	-0.143155857	0.058776535	0.197071896	0.193569512	0.062072086	0.058701414	0.337703395	0.363712121	0.728136156	0.926218435	Bacteria.Bacteroidetes.Bacteroidia.Bacteroidales.Prevotellaceae.Prevotella_9	MPC2
193369	ENSG00000143158	rs203782	0.453148306	0.471809372	0.582861611	0.178142463	0.121377017	-0.112623572	0.035696576	-0.086078716	0.160825855	0.155608819	0.064671193	0.063236129	0.219434998	0.11507673	0.991923473	0.97562022	Bacteria.Bacteroidetes.Bacteroidia.Bacteroidales.Porphyromonadaceae	MPC2
193370	ENSG00000143158	rs203782	0.092167538	0.388723803	0.097450922	0.776771452	0.314016419	-0.168453955	-0.105856429	0.020579881	0.183711365	0.19412736	0.062950865	0.072283657	0.125687857	0.146087208	0.548451991	0.965726848	Bacteria.Firmicutes.Clostridia.Clostridiales.Lachnospiraceae.Lachnoclostridium	MPC2
193371	ENSG00000143158	rs203782	0.797654261	0.862049592	0.548207619	0.528844593	0.0516455	-0.03695563	0.069440692	-0.075598079	0.200613697	0.211833904	0.115043442	0.119396311	0.356845501	0.236391638	0.820680442	0.952156213	Bacteria.Actinobacteria	MPC2
193372	ENSG00000143158	rs203782	0.82056826	0.558804169	0.049290071	0.56778306	-0.039690603	-0.119336691	0.150454857	-0.04581049	0.174285305	0.203074887	0.075094076	0.079774964	0.479250185	0.231792662	0.256094237	0.959942392	Bacteria.Firmicutes.Clostridia.Clostridiales.Lachnospiraceae.Anaerostipes	MPC2
193373	ENSG00000143158	rs203782	0.578988541	0.585074444	0.1464212	0.218302726	0.086181017	-0.085555955	-0.093211197	0.088735217	0.154538958	0.155917844	0.063414623	0.071383204	0.237896086	0.155392223	0.890867366	0.874078468	Bacteria.Firmicutes.Clostridia.Clostridiales.Ruminococcaceae.Ruminococcaceae_UCG_002	MPC2
193374	ENSG00000143158	rs203782	0.216200844	0.319974174	0.281964412	0.920799774	0.201923126	-0.158455954	0.081219412	-0.008082439	0.1616879	0.15811166	0.07486208	0.080975584	0.15281756	0.085325057	0.543272203	0.889798782	Bacteria.Firmicutes.Clostridia.Clostridiales.Peptostreptococcaceae	MPC2
193375	ENSG00000143158	rs203782	0.223344436	0.295269839	0.306556195	0.425470421	0.214325433	-0.166400227	0.05938918	-0.042720713	0.174329855	0.157705176	0.057626803	0.053267148	0.138980308	0.094834766	0.955858825	0.966245262	Bacteria.Firmicutes.Clostridia.Clostridiales.Lachnospiraceae.Tyzzerella	MPC2
193376	ENSG00000143158	rs203782	0.15272316	0.164332279	0.224715047	0.208560738	0.269713701	-0.339514294	-0.099258115	0.123571031	0.186404588	0.241385686	0.080977396	0.097288873	0.218980609	0.129651364	0.99759175	0.986746924	Bacteria.Firmicutes.Clostridia.Clostridiales.Lachnospiraceae.Lachnospiraceae_UCG_008	MPC2
193377	ENSG00000143158	rs203782	0.904410791	0.540608079	0.654976531	0.808070516	0.032967601	-0.151277954	-0.044624173	-0.022466534	0.273452001	0.245923271	0.099401549	0.0921108	0.634757387	0.304314972	0.998832683	0.995738724	Bacteria.Firmicutes.Clostridia.Clostridiales.Ruminococcaceae.Eubacterium_coprostanoligenes_group	MPC2
193378	ENSG00000143158	rs203782	0.07486869	0.177486407	0.057447948	0.455007492	0.312490708	-0.221887613	0.134279761	-0.055088038	0.172616335	0.162755737	0.069425077	0.073294846	0.082892033	0.048962703	0.271585547	0.925518744	Bacteria.Firmicutes.Clostridia.Clostridiales.Peptostreptococcaceae.Intestinibacter	MPC2
193379	ENSG00000143158	rs203782	0.63028052	0.43046164	0.539090123	0.923174404	0.083854187	-0.137962352	-0.041393695	-0.006394393	0.173388417	0.173898906	0.067038929	0.066050294	0.288235542	0.1550114	0.732387712	0.996770431	Bacteria.Firmicutes.Negativicutes.Selenomonadales.Acidaminococcaceae.Phascolarctobacterium	MPC2
193380	ENSG00000143158	rs203782	0.838328487	0.592553834	0.075632488	0.653629872	-0.036215206	-0.100469941	-0.133562793	0.034739566	0.176787835	0.186817587	0.07397681	0.077061065	0.477569061	0.234012009	0.389388538	0.970000572	Bacteria.Firmicutes.Clostridia.Clostridiales.Christensenellaceae	MPC2
193381	ENSG00000143158	rs203782	0.207415303	0.62230846	0.368355612	0.854277372	0.265693995	-0.105896427	0.070846479	0.015257233	0.208651149	0.213956293	0.078209072	0.082741937	0.233697202	0.302293012	0.647126665	0.998431627	Bacteria.Firmicutes.Clostridia.Clostridiales.Ruminococcaceae.Ruminococcus_1	MPC2
193382	ENSG00000143158	rs203782	0.638352191	0.485589362	0.837266781	0.648869238	0.232351087	-0.342613719	-0.020696446	0.045144363	0.49204116	0.488507462	0.100362969	0.098685847	0.917100185	0.667088327	0.999135888	0.996172726	Bacteria.Firmicutes.Clostridia.Clostridiales.Ruminococcaceae	MPC2
193383	ENSG00000143158	rs203782	0.490094221	0.450634773	0.495672619	0.678447508	0.109362592	-0.12521515	-0.062139595	0.032823796	0.157560785	0.164987947	0.090692169	0.078816739	0.201601415	0.100097633	0.990263512	0.935449612	Bacteria.Proteobacteria.Gammaproteobacteria.Pseudomonadales	MPC2
193384	ENSG00000143158	rs203782	0.458139202	0.77739383	0.962095695	0.649702114	0.130958952	-0.057024495	0.005426699	0.051132157	0.175462822	0.200865308	0.113749565	0.112060542	0.309283227	0.239315531	0.999739884	0.902044136	Bacteria.Actinobacteria.Coriobacteriia.Coriobacteriales.Coriobacteriaceae	MPC2
193385	ENSG00000143158	rs203782	0.215164928	0.418464718	0.346787347	0.760286696	0.23031145	-0.171815186	0.051700064	-0.02203035	0.183998889	0.211005737	0.054552631	0.071902869	0.225458925	0.181092735	0.99714486	0.996602117	Bacteria.Firmicutes.Clostridia.Clostridiales.Clostridiaceae_1.Clostridium_sensu_stricto_1	MPC2
193386	ENSG00000143158	rs203782	0.096926856	0.318364414	0.161916187	0.591454232	0.431235136	-0.251587334	0.132865879	-0.05157238	0.256037421	0.250200599	0.093915097	0.095610736	0.214727563	0.224031699	0.958034317	0.997513341	Bacteria.Firmicutes.Clostridia.Clostridiales.Lachnospiraceae.Eubacterium_xylanophilum_group	MPC2
193387	ENSG00000143158	rs203782	0.40000924	0.560969065	0.961944041	0.783773778	0.140386645	-0.101897865	0.003931274	0.022540709	0.165712602	0.174360949	0.082075171	0.081804922	0.246217412	0.187642253	0.982454026	0.881785156	Bacteria.Firmicutes.Bacilli.Lactobacillales.Carnobacteriaceae.Granulicatella	MPC2
193388	ENSG00000143158	rs203782	0.821974075	0.926436827	0.673828159	0.55424163	0.055725921	-0.022126765	-0.03566454	0.049096877	0.246664372	0.238724082	0.084350876	0.082585183	0.568604236	0.41988985	0.997594253	0.968019235	Bacteria.Firmicutes.Erysipelotrichia.Erysipelotrichales.Erysipelotrichaceae.Faecalitalea	MPC2
193389	ENSG00000143158	rs203782	0.416015537	0.398944114	0.813606364	0.965786137	0.127753549	-0.134339595	-0.0145999	-0.00256836	0.156066754	0.158214789	0.061671744	0.059646814	0.175606313	0.119397715	0.968802863	0.999877225	Bacteria.Bacteroidetes.Bacteroidia.Bacteroidales.Prevotellaceae	MPC2
193390	ENSG00000143158	rs203782	0.442865405	0.418547619	0.8363539	0.976687796	0.123361054	-0.12758919	-0.016299095	-0.002360735	0.159777627	0.156719976	0.078591633	0.080476766	0.215696006	0.117074693	0.958613924	0.998755611	Bacteria.Actinobacteria.Actinobacteria.Bifidobacteriales.Bifidobacteriaceae	MPC2
193391	ENSG00000143158	rs203782	0.431608454	0.428472643	0.017390171	0.25860244	0.117084751	-0.133642567	-0.129400421	0.0669272	0.147952618	0.167725776	0.053016478	0.058724601	0.18732337	0.115268664	0.516986421	0.985377765	Bacteria.Proteobacteria.Betaproteobacteria.Burkholderiales.Alcaligenaceae.Sutterella	MPC2
193392	ENSG00000143158	rs203782	0.413406162	0.49841754	0.197045603	0.796671364	0.124375343	-0.107013939	0.102218723	-0.020444178	0.151088233	0.157189016	0.078426351	0.07902149	0.174226108	0.138334926	0.975966367	0.997201293	Bacteria.Firmicutes.Clostridia.Clostridiales.Lachnospiraceae.Coprococcus_1	MPC2
193393	ENSG00000143158	rs203782	0.774541251	0.97046288	0.667969289	0.85942004	-0.28270997	0.03337679	0.068720658	-0.026047602	0.982877593	0.897934457	0.159483012	0.14648581	0.999435429	0.999772384	0.999968393	0.999515331	Bacteria.Firmicutes	MPC2
193394	ENSG00000143158	rs203782	0.976044208	0.864528748	0.848953829	0.996367104	-0.025803703	-0.129959379	0.027222011	0.000579054	0.856001401	0.75871462	0.142363982	0.126687641	0.998926779	0.886919242	0.997650199	0.999159905	Bacteria.Firmicutes.Clostridia.Clostridiales	MPC2
193395	ENSG00000143158	rs203782	0.386125246	0.496810964	0.791744064	0.92483242	0.164389266	-0.140190905	0.014480661	-0.005904533	0.188402946	0.205150772	0.054616066	0.062339868	0.330047435	0.21501772	0.88315397	0.998607976	Bacteria.Firmicutes.Clostridia.Clostridiales.Lachnospiraceae.Tyzzerella_4	MPC2
193396	ENSG00000143158	rs203782	0.675683912	0.493353116	0.09431508	0.06804417	-0.083483337	0.148063185	-0.122395367	0.148900462	0.198648381	0.214934537	0.072087528	0.080243463	0.512815333	0.223806147	0.999985325	0.999758873	Bacteria.Firmicutes.Clostridia.Clostridiales.Ruminococcaceae.Ruminococcaceae_UCG_014	MPC2
193397	ENSG00000143158	rs203782	0.197848861	0.343367081	0.339635123	0.602797517	0.354282813	-0.235015756	0.110651735	-0.053840485	0.272314085	0.246218757	0.115027473	0.102958263	0.322298345	0.243049098	0.998891856	0.999590371	Bacteria.Firmicutes.Bacilli.Bacillales.Staphylococcaceae.Staphylococcus	MPC2
193398	ENSG00000143158	rs203782	0.262958973	0.428292738	0.154373173	0.24743563	-0.604489338	0.361548409	0.14361924	-0.097036064	0.535319989	0.453577436	0.099663503	0.083143215	0.919841614	0.598607606	0.997187614	0.921529413	Bacteria.Bacteroidetes.Bacteroidia.Bacteroidales	MPC2
193399	ENSG00000143158	rs203782	0.818078315	0.753878876	0.587623714	0.553493739	-0.109422858	0.16129726	0.060857485	-0.073199447	0.473792605	0.512287616	0.111666613	0.122895076	0.841953837	0.651415578	0.999330493	0.996754281	Bacteria.Proteobacteria	MPC2
193400	ENSG00000143158	rs203782	0.8622672	0.974494433	0.401897298	0.254460241	0.033331597	0.006200934	0.07301651	-0.110285176	0.191365516	0.193204036	0.086536911	0.095921124	0.510603939	0.295553201	0.988415778	0.976249604	Bacteria.Firmicutes.Bacilli.Lactobacillales.Streptococcaceae	MPC2
193401	ENSG00000143158	rs203782	0.883961609	0.468655049	0.625087203	0.769011019	0.03679716	-0.189950459	0.034309907	0.02199262	0.251134814	0.260583486	0.069879036	0.074576827	0.648309545	0.261082102	0.996566686	0.997858307	Bacteria.Proteobacteria.Gammaproteobacteria	MPC2
193402	ENSG00000143158	rs203782	0.30777344	0.299430389	0.232447655	0.215498057	0.156681443	-0.163128081	0.076570823	-0.078273151	0.152418071	0.155952588	0.063527123	0.062579424	0.138186625	0.094674261	0.998277807	0.999325446	Bacteria.Bacteroidetes.Bacteroidia.Bacteroidales.Porphyromonadaceae.Parabacteroides	MPC2
193403	ENSG00000143158	rs203782	0.373458118	0.298257214	0.881122959	0.513209639	0.148844245	-0.177803662	0.009992396	-0.04321022	0.166085492	0.169566997	0.066556041	0.065723425	0.223105926	0.099825513	0.923839385	0.980174864	Bacteria.Firmicutes.Negativicutes.Selenomonadales.Acidaminococcaceae	MPC2
193404	ENSG00000143158	rs203782	0.469347407	0.562811227	0.668597613	0.530820214	0.116400966	-0.095556381	0.02865698	-0.046173129	0.159934558	0.164283729	0.066639796	0.073275854	0.208632837	0.159343058	0.999694213	0.908466096	Bacteria.Firmicutes.Clostridia.Clostridiales.Lachnospiraceaencultured	MPC2
193405	ENSG00000143158	rs203782	0.223691445	0.486244018	0.099355545	0.749361404	0.188251193	-0.114348357	0.150145144	-0.030503703	0.153237494	0.163286668	0.089806127	0.095074689	0.136548733	0.131581959	0.88760533	0.997132292	Bacteria.Firmicutes.Bacilli.Bacillales	MPC2
193406	ENSG00000143158	rs203782	0.582086345	0.436437406	0.358979983	0.851133026	0.088853927	-0.126034687	0.06272072	0.013204518	0.160644577	0.160952108	0.067890391	0.070079556	0.212655797	0.133224895	0.911753627	0.993089508	Bacteria.Proteobacteria.Gammaproteobacteria.Pasteurellales.Pasteurellaceae	MPC2
193407	ENSG00000143158	rs203782	0.826260794	0.979943615	0.225507942	0.434468903	-0.04680416	0.005646832	0.105998721	-0.077797617	0.212372937	0.223756268	0.086626233	0.098924056	0.533841752	0.374509092	0.936753811	0.933837527	Bacteria.Firmicutes.Bacilli	MPC2
193408	ENSG00000143158	rs203782	0.741983538	0.52587273	0.799884179	0.830228647	0.084639127	-0.175780761	0.020761933	0.019906607	0.255989517	0.275623755	0.081567401	0.09247152	0.575579091	0.273002662	0.9994853	0.999502343	Bacteria.Firmicutes.Clostridia.Clostridiales.Lachnospiraceae.Ruminococcus_gnavus_group	MPC2
193409	ENSG00000143158	rs203782	0.419889659	0.972417754	0.923986458	0.126605509	0.146045104	-0.00594437	0.007081292	-0.10779099	0.179910697	0.171260598	0.07392944	0.069656302	0.285758017	0.304679171	0.809542117	0.960330081	Bacteria.Proteobacteria.Betaproteobacteria.Burkholderiales	MPC2
193410	ENSG00000143158	rs203782	0.529351092	0.761009265	0.98856646	0.160054703	0.133818037	0.064620586	0.000979343	0.102123141	0.21160719	0.211567563	0.068078326	0.071859783	0.39103019	0.299174111	0.999858829	0.929555963	Bacteria.Proteobacteria.Betaproteobacteria.Neisseriales.Neisseriaceae.Eikenella	MPC2
193411	ENSG00000143158	rs203782	0.31823034	0.303014788	0.773782623	0.557587519	0.158376017	-0.162612751	-0.021201991	-0.043298718	0.15745909	0.156626597	0.073457209	0.073453282	0.157280016	0.078922579	0.998525812	0.997174658	Bacteria.Proteobacteria.Deltaproteobacteria.Desulfovibrionales.Desulfovibrionaceae	MPC2
193412	ENSG00000143158	rs203782	0.058158584	0.226190995	0.091231284	0.325540172	0.535593861	-0.428287053	-0.125161095	0.093510735	0.277721235	0.350534054	0.073008333	0.094395304	0.372440847	0.284398119	0.998803525	0.997226571	Bacteria.Firmicutes.Clostridia.Clostridiales.Lachnospiraceae.Eubacterium_rectale_group	MPC2
193413	ENSG00000143158	rs203782	0.414898352	0.533560469	0.995287182	0.82552395	0.135983219	-0.109135102	-0.000489054	0.018171193	0.165720818	0.174360048	0.082478903	0.082097428	0.256452289	0.17352444	0.99798883	0.894057871	Bacteria.Firmicutes.Bacilli.Lactobacillales.Carnobacteriaceae	MPC2
193414	ENSG00000143158	rs203782	0.967401194	0.874061682	0.407516507	0.353316743	-0.009391773	0.037937592	-0.073413715	0.082122685	0.228924352	0.238409743	0.088060198	0.087844192	0.603199848	0.395781422	0.981084248	0.998600531	Bacteria.Firmicutes.Clostridia.Clostridiales.Ruminococcaceae.Ruminiclostridium_6	MPC2
193415	ENSG00000143158	rs203782	0.215869737	0.252968108	0.447043193	0.797470916	0.214629251	-0.1853239	0.059290263	0.018937867	0.171736853	0.160675555	0.077504121	0.073494843	0.130783344	0.063791621	0.514428576	0.995689747	Bacteria.Firmicutes.Clostridia.Clostridiales.Lachnospiraceae.Lachnospira	MPC2
193416	ENSG00000143158	rs203782	0.687879044	0.920406562	0.048713892	0.177066849	-0.073267618	0.018953461	-0.156002391	0.111324802	0.181564404	0.188947882	0.077658893	0.081577173	0.338661011	0.292762934	0.710740381	0.904139578	Bacteria.Firmicutes.Clostridia.Clostridiales.Ruminococcaceae.Ruminococcaceae_UCG_003	MPC2
193417	ENSG00000143158	rs203782	0.289957692	0.675357933	0.728982345	0.276664933	0.174635851	-0.067530331	-0.022749821	-0.068388256	0.163683238	0.160516907	0.065377488	0.062338026	0.197812295	0.229430099	0.805564092	0.924859795	Bacteria.Proteobacteria.Betaproteobacteria.Burkholderiales.Alcaligenaceae	MPC2
193418	ENSG00000143158	rs203782	0.508263468	0.592513579	0.912247282	0.974392918	0.154164177	-0.134542389	0.009908632	-0.002949742	0.231749215	0.250145902	0.08956206	0.091541378	0.479847261	0.332226705	0.997947728	0.999729848	Bacteria.Actinobacteria.Actinobacteria.Micrococcales	MPC2
193419	ENSG00000143158	rs203782	0.175051681	0.145961081	0.127537399	0.093105964	0.215531633	-0.248284395	0.121254205	-0.143973077	0.157193352	0.168720262	0.078552275	0.084477603	0.125946944	0.051901326	0.998043854	0.956749585	Bacteria.Firmicutes.Clostridia.Clostridiales.Ruminococcaceaencultured	MPC2
193420	ENSG00000143158	rs203782	0.195668314	0.396081647	0.364713634	0.860390744	0.28695112	-0.178461804	0.069835012	-0.014729738	0.21947511	0.20890059	0.07650518	0.083418849	0.236351235	0.198908766	0.825087258	0.995071635	Bacteria.Firmicutes.Erysipelotrichia.Erysipelotrichales.Erysipelotrichaceae.Clostridium_innocuum_group	MPC2
193421	ENSG00000143158	rs203782	0.754189197	0.485804756	0.723530332	0.76560462	0.072868972	-0.177011721	0.035943453	0.038593726	0.231737411	0.252512984	0.10116944	0.128911773	0.436743698	0.289452069	0.939412212	0.867878034	Bacteria.Firmicutes.Erysipelotrichia.Erysipelotrichales	MPC2
193422	ENSG00000143158	rs203782	0.563508731	0.34467058	0.918315191	0.587464746	0.162345885	-0.258521736	0.012871934	-0.061359555	0.279611016	0.271583007	0.125024129	0.112539846	0.537443234	0.24904766	0.999697332	0.8967114	Bacteria.Firmicutes.Clostridia.Clostridiales.Ruminococcaceae.Ruminococcaceae_UCG_013	MPC2
193423	ENSG00000143158	rs203782	0.615758258	0.629167546	0.949518202	0.959076778	0.123188551	-0.119841479	-0.005496981	0.004355713	0.244278013	0.246995217	0.086489294	0.084559851	0.347564853	0.2366715	0.964376561	0.99789802	Bacteria.Verrucomicrobia	MPC2
193424	ENSG00000143158	rs203782	0.262029279	0.427275184	0.153744742	0.246730283	-0.605798687	0.362383994	0.143847862	-0.09718203	0.535425217	0.453620667	0.099667536	0.083142819	0.919593891	0.595988331	0.997675757	0.924386311	Bacteria.Bacteroidetes	MPC2
193425	ENSG00000143158	rs203782	0.355553452	0.366677676	0.950813487	0.613163706	0.142802152	-0.140852359	0.003668025	0.031370976	0.153467581	0.154943116	0.059234433	0.061752272	0.166974112	0.104185439	0.91866972	0.909375003	Bacteria.Fusobacteria.Fusobacteriia.Fusobacteriales	MPC2
193426	ENSG00000143158	rs203782	0.389195066	0.307977767	0.823398757	0.561107951	0.156935764	-0.223235021	-0.01891349	0.061148346	0.181034555	0.217253181	0.084405494	0.104670246	0.283080545	0.16092843	0.926890345	0.927561557	Bacteria.Firmicutes.Clostridia.Clostridiales.Lachnospiraceae.Blautia	MPC2
193427	ENSG00000143158	rs203782	0.827983213	0.599774785	0.072791156	0.644286739	-0.038610189	-0.098749647	-0.134958018	0.035832082	0.176976146	0.187271186	0.074001225	0.077245046	0.476435613	0.239932262	0.387868991	0.963223163	Bacteria.Firmicutes.Clostridia.Clostridiales.Christensenellaceae.Christensenellaceae_R_7_group	MPC2
193428	ENSG00000143158	rs203782	0.322173473	0.426679074	0.452577134	0.833094472	0.1514143	-0.122288628	-0.052242815	-0.013966182	0.151778798	0.152878769	0.069134469	0.066008088	0.144874765	0.110080402	0.97729231	0.915713925	Bacteria.Bacteroidetes.Bacteroidia.Bacteroidales.Rikenellaceae	MPC2
193429	ENSG00000143158	rs203782	0.795812574	0.983228741	0.480106134	0.279703293	0.049477966	-0.004063863	0.061917313	-0.104755922	0.19042096	0.192579689	0.087180073	0.096099432	0.464076007	0.296035115	0.976314705	0.980405449	Bacteria.Firmicutes.Bacilli.Lactobacillales.Streptococcaceae.Streptococcus	MPC2
193430	ENSG00000143158	rs203782	0.614379088	0.697774169	0.100984258	0.789394501	-0.108811761	-0.083237772	-0.144112236	0.021592086	0.214927746	0.213402338	0.086620854	0.080507328	0.374326972	0.291412702	0.581894758	0.940986664	Bacteria.Bacteroidetes.Bacteroidia.Bacteroidales.Porphyromonadaceae.Odoribacter	MPC2
193431	ENSG00000143167	rs12037795	0.275436134	0.258112229	0.124488376	0.328826968	0.20351833	-0.175275792	-0.119423445	0.064151147	0.185034839	0.153634152	0.07673459	0.065202787	0.151050866	0.065512062	0.612729947	0.903004347	Bacteria.Firmicutes.Clostridia.Clostridiales.Lachnospiraceae.Lachnospiraceae_NK4A136_group	GPA33
193432	ENSG00000143167	rs12037795	0.304173057	0.480519913	0.567698768	0.816688198	0.369461394	-0.244123488	-0.045932759	0.017596792	0.356721119	0.344053223	0.079970431	0.075604384	0.454165504	0.382325671	0.962314601	0.932561433	Bacteria.Firmicutes.Clostridia.Clostridiales.Ruminococcaceae.Faecalibacterium	GPA33
193433	ENSG00000143167	rs12037795	0.803332486	0.58010048	0.388613387	0.624988951	0.062816761	-0.126362448	0.115757471	-0.055086946	0.251210526	0.227258968	0.133368385	0.112163752	0.449340008	0.318810492	0.86942328	0.856721036	Bacteria.Firmicutes.Erysipelotrichia.Erysipelotrichales.Erysipelotrichaceae	GPA33
193434	ENSG00000143167	rs12037795	0.528143765	0.558462564	0.710549716	0.551754954	0.147416591	-0.115023313	0.025778899	-0.036248001	0.232426713	0.195564439	0.069159299	0.060590491	0.305377325	0.166703478	0.999492402	0.999741582	Bacteria.Proteobacteria.Gammaproteobacteria.Enterobacteriales.Enterobacteriaceae.Escherichia_Shigella	GPA33
193435	ENSG00000143167	rs12037795	0.258743036	0.218021466	0.432715933	0.795192989	0.218631395	-0.218829896	0.075061105	-0.020048619	0.191893136	0.175929307	0.095079531	0.076920303	0.132754595	0.077050368	0.915215198	0.995068734	Bacteria.Proteobacteria.Gammaproteobacteria.Pasteurellales.Pasteurellaceae.Haemophilus	GPA33
193436	ENSG00000143167	rs12037795	0.359948648	0.417683425	0.981468369	0.485438305	0.212063907	-0.145649222	-0.002021796	0.046306176	0.230009251	0.178569897	0.086706872	0.066001598	0.238474417	0.128556479	0.974894152	0.979585985	Bacteria.Firmicutes.Erysipelotrichia.Erysipelotrichales.Erysipelotrichaceae.Erysipelatoclostridium	GPA33
193437	ENSG00000143167	rs12037795	0.262045706	0.320819992	0.52111175	0.732277712	0.347613288	-0.261052202	-0.066807059	0.029497235	0.307242976	0.260944167	0.103555499	0.085854816	0.241970732	0.14206117	0.781828928	0.996359602	Bacteria.Proteobacteria.Betaproteobacteria	GPA33
193438	ENSG00000143167	rs12037795	0.204721206	0.223102349	0.536813534	0.744504429	0.286205361	-0.215289461	-0.056402221	0.025442124	0.223411341	0.175021362	0.090834285	0.077737024	0.217479226	0.117334784	0.924496571	0.997216401	Bacteria.Firmicutes.Clostridia.Clostridiales.Ruminococcaceae.Subdoligranulum	GPA33
193439	ENSG00000143167	rs12037795	0.327324369	0.833495272	0.812333103	0.304485395	0.212212542	-0.040321327	0.015924564	0.060997131	0.215017426	0.191035613	0.066802116	0.058932107	0.28390415	0.29209145	0.99714486	0.996602117	Bacteria.Firmicutes.Clostridia.Clostridiales.Clostridiaceae_1.Clostridium_sensu_stricto_1	GPA33
193440	ENSG00000143167	rs12037795	0.137428116	0.148857184	0.307056448	0.471912502	0.370761104	-0.282045476	0.1052271	-0.060253412	0.246518653	0.193061373	0.102210988	0.083269898	0.129971145	0.074006589	0.979221309	0.998719086	Bacteria.Firmicutes.Bacilli.Bacillales.Family_XI.Gemella	GPA33
193441	ENSG00000143167	rs12037795	0.394506238	0.195004222	0.997553358	0.510862474	0.213402606	-0.293962837	-0.000279562	-0.0567237	0.248964956	0.224499707	0.09081918	0.085797462	0.328115023	0.13084589	0.902702033	0.992480232	Bacteria.Firmicutes.Clostridia.Clostridiales.Ruminococcaceae.Ruminococcus_2	GPA33
193442	ENSG00000143167	rs12037795	0.497428656	0.549108707	0.921553248	0.693844028	0.180046547	-0.131507755	0.007597982	-0.026422639	0.26385411	0.21836389	0.076855549	0.066825453	0.336239547	0.21468035	0.997282517	0.999171204	Bacteria.Proteobacteria.Gammaproteobacteria.Enterobacteriales.Enterobacteriaceae	GPA33
193443	ENSG00000143167	rs12037795	0.095590357	0.103507078	0.200800139	0.287901359	0.464204649	-0.329467155	0.123367222	-0.07255789	0.27448399	0.199523418	0.095457165	0.067715372	0.161956773	0.076680842	0.999858829	0.929555963	Bacteria.Proteobacteria.Betaproteobacteria.Neisseriales.Neisseriaceae.Eikenella	GPA33
193444	ENSG00000143167	rs12037795	0.304629261	0.21359198	0.939005041	0.636601813	0.206264327	-0.20486308	-0.008335622	0.039315552	0.199341139	0.163100398	0.108512634	0.082824338	0.14868026	0.068984874	0.997117901	0.950206352	Bacteria.Firmicutes.Clostridia.Clostridiales.Lachnospiraceae.Eubacterium_hallii_group	GPA33
193445	ENSG00000143167	rs12037795	0.96536995	0.666814454	0.427707107	0.755091537	-0.014826897	-0.12714053	-0.111512879	0.03537597	0.340194532	0.293971079	0.139719411	0.112931039	0.735816601	0.492806278	0.802593848	0.936167976	Bacteria.Firmicutes.Clostridia.Clostridiales.Ruminococcaceae.Anaerotruncus	GPA33
193446	ENSG00000143167	rs12037795	0.282678764	0.21706808	0.99086552	0.663754717	0.205746894	-0.196537605	-0.001226434	0.034049148	0.189926573	0.157676313	0.106713788	0.077963882	0.137973997	0.070782384	0.803944557	0.979583885	Bacteria.Firmicutes.Clostridia.Clostridiales.Lachnospiraceae.Dorea	GPA33
193447	ENSG00000143167	rs12037795	0.295758603	0.25878125	0.865970211	0.806884936	0.199907066	-0.17933497	0.012979226	-0.015018413	0.189654632	0.157415354	0.076596926	0.06118842	0.151187732	0.077509313	0.914766803	0.932127417	Bacteria.Fusobacteria.Fusobacteriia.Fusobacteriales.Fusobacteriaceae.Fusobacterium	GPA33
193448	ENSG00000143167	rs12037795	0.743936213	0.545702481	0.431291048	0.663183187	0.079854119	-0.128880082	-0.065709896	0.032066995	0.243428422	0.212183648	0.082975982	0.073292308	0.491212335	0.279045005	0.981446852	0.944269267	Bacteria.Proteobacteria.Gammaproteobacteria.Enterobacteriales.Enterobacteriaceae.Citrobacter	GPA33
193449	ENSG00000143167	rs12037795	0.307229424	0.259081307	0.764875067	0.703671747	0.196010065	-0.179782278	-0.037948637	0.040987128	0.190460498	0.157908425	0.126351564	0.107282566	0.148658381	0.069242383	0.999276643	0.988728768	Bacteria.Firmicutes.Clostridia.Clostridiales.Ruminococcaceae.Ruminiclostridium_5	GPA33
193450	ENSG00000143167	rs12037795	0.941501709	0.379535847	0.238786328	0.990416927	-0.017773815	-0.16583892	-0.094287239	-0.000774296	0.241272902	0.187434913	0.079303207	0.064218691	0.521175253	0.197912823	0.788974371	0.996054477	Bacteria.Bacteroidetes.Bacteroidia.Bacteroidales.Prevotellaceae.Prevotella_9	GPA33
193451	ENSG00000143167	rs12037795	0.204478317	0.172211386	0.423797719	0.394841297	0.252996494	-0.228146974	-0.064464185	0.055352914	0.197381308	0.165283401	0.080087232	0.064623209	0.154784831	0.075858419	0.707232868	0.823881161	Bacteria.Firmicutes.Clostridia.Clostridiales.Lachnospiraceae.Roseburia	GPA33
193452	ENSG00000143167	rs12037795	0.469183808	0.266709165	0.665219218	0.810583685	0.170949887	-0.255283454	-0.039897789	-0.020025639	0.234797797	0.227871036	0.091782127	0.083214731	0.39318607	0.135820521	0.996596763	0.999791394	Bacteria.Firmicutes.Clostridia.Clostridiales.Ruminococcaceae.Ruminococcaceae_UCG_005	GPA33
193453	ENSG00000143167	rs12037795	0.190247938	0.183419673	0.398696426	0.475251223	0.276083166	-0.248713939	-0.071196706	0.053553652	0.208573344	0.184968889	0.083805704	0.074573882	0.127480258	0.054339423	0.966988225	0.97562022	Bacteria.Bacteroidetes.Bacteroidia.Bacteroidales.Porphyromonadaceae	GPA33
193454	ENSG00000143167	rs12037795	0.291099777	0.442824717	0.5830883	0.634565602	0.200584947	-0.125184719	0.040163739	0.028520447	0.188454387	0.162125115	0.072808209	0.059721213	0.159680905	0.128044486	0.91022343	0.887301988	Bacteria.Proteobacteria.Betaproteobacteria.Burkholderiales.Alcaligenaceae.Parasutterella	GPA33
193455	ENSG00000143167	rs12037795	0.407496476	0.351864307	0.878991873	0.918776433	0.185747205	-0.172593915	-0.011831905	0.006951344	0.222795334	0.184058778	0.077409768	0.067902667	0.262578539	0.154545237	0.993833852	0.998439902	Bacteria.Verrucomicrobia.Verrucomicrobiae.Verrucomicrobiales.Verrucomicrobiaceae.Akkermansia	GPA33
193456	ENSG00000143167	rs12037795	0.941108601	0.189041384	0.126894592	0.868282354	0.015587185	-0.23293547	-0.116622858	-0.010171898	0.210175217	0.175491145	0.075422043	0.061093424	0.463056192	0.128751663	0.493789559	0.934731911	Bacteria.Firmicutes.Clostridia.Clostridiales.Lachnospiraceae.Lachnospiraceae_UCG_010	GPA33
193457	ENSG00000143167	rs12037795	0.558940101	0.805938225	0.888812673	0.777418104	0.208429248	-0.086177267	0.014734532	0.0294299	0.354806405	0.349357468	0.104979629	0.10367665	0.401591737	0.296577337	0.887571558	0.998607976	Bacteria.Firmicutes.Clostridia.Clostridiales.Lachnospiraceae.Tyzzerella_4	GPA33
193458	ENSG00000143167	rs12037795	0.274584489	0.317969971	0.633341814	0.974539566	0.241165802	-0.183500151	0.059765237	0.003051231	0.218870908	0.182338879	0.124695663	0.095236538	0.166313363	0.086452357	0.891972414	0.994473421	Bacteria.Actinobacteria.Actinobacteria.Bifidobacteriales.Bifidobacteriaceae.Bifidobacterium	GPA33
193459	ENSG00000143167	rs12037795	0.814510712	0.276192014	0.538613426	0.660334888	0.0646189	-0.23466863	-0.071432336	-0.039892837	0.274314301	0.213695309	0.11555168	0.090362782	0.530638012	0.204789841	0.855860478	0.895507627	Bacteria.Firmicutes.Clostridia.Clostridiales.Ruminococcaceae.Ruminiclostridium_9	GPA33
193460	ENSG00000143167	rs12037795	0.901736064	0.623016018	0.192631746	0.465865923	0.028605293	-0.09293292	-0.167780348	0.074242975	0.23077782	0.18814747	0.127444869	0.101211719	0.434421123	0.184023694	0.999672451	0.998587032	Bacteria.Firmicutes.Clostridia.Clostridiales.Ruminococcaceae.Butyricicoccus	GPA33
193461	ENSG00000143167	rs12037795	0.41959028	0.620813128	0.922588598	0.680310803	0.199073731	-0.109514915	0.010731262	0.040189859	0.245077174	0.220318544	0.110006083	0.097100694	0.276945574	0.195523239	0.863224321	0.983121182	Bacteria.Firmicutes.Clostridia.Clostridiales.Lachnospiraceae.Eubacterium_eligens_group	GPA33
193462	ENSG00000143167	rs12037795	0.695025744	0.455236217	0.677307144	0.909565925	0.121865779	-0.216145437	-0.046324581	-0.011720349	0.309469809	0.287728888	0.110817912	0.102783514	0.526323557	0.261880758	0.981084248	0.998600531	Bacteria.Firmicutes.Clostridia.Clostridiales.Ruminococcaceae.Ruminiclostridium_6	GPA33
193463	ENSG00000143167	rs12037795	0.20447571	0.407833222	0.349375022	0.793753726	0.387709534	-0.231126363	0.100070387	-0.024522181	0.302479167	0.277425786	0.106164026	0.093412061	0.231392683	0.224682498	0.636754865	0.998431627	Bacteria.Firmicutes.Clostridia.Clostridiales.Ruminococcaceae.Ruminococcus_1	GPA33
193464	ENSG00000143167	rs12037795	0.530014886	0.276213153	0.423241064	0.967996159	0.129367637	-0.192508396	-0.076556853	0.00344801	0.204900947	0.175310899	0.094995881	0.085608503	0.309879277	0.110653933	0.909281244	0.915713495	Bacteria.Proteobacteria.Gammaproteobacteria.Pseudomonadales.Pseudomonadaceae.Pseudomonas	GPA33
193465	ENSG00000143167	rs12037795	0.179821901	0.180980732	0.408246322	0.465080317	0.294238064	-0.251898745	0.118695113	-0.089258559	0.217005153	0.186280853	0.142598483	0.121466765	0.180799711	0.081434488	0.999739884	0.895289225	Bacteria.Actinobacteria.Coriobacteriia.Coriobacteriales.Coriobacteriaceae	GPA33
193466	ENSG00000143167	rs12037795	0.213637883	0.215293337	0.483363274	0.534312797	0.345943536	-0.286497976	0.082838915	-0.060183497	0.275448622	0.228951892	0.117511272	0.096329919	0.32314302	0.163694727	0.99991226	0.988194298	Bacteria.Actinobacteria.Coriobacteriia.Coriobacteriales.Coriobacteriaceae.Collinsella	GPA33
193467	ENSG00000143167	rs12037795	0.877376464	0.890268942	0.674667827	0.832184377	-0.122000498	-0.074670413	0.065629594	-0.022740689	0.787584241	0.539114198	0.155647475	0.106887054	0.954184916	0.794567452	0.999826541	0.999832315	Bacteria.Firmicutes.Clostridia.Clostridiales.Lachnospiraceae	GPA33
193468	ENSG00000143167	rs12037795	0.218508666	0.083239219	0.533880141	0.200924378	0.258225332	-0.311630448	-0.058259337	0.09447179	0.207823854	0.177137215	0.093151191	0.073119332	0.220021909	0.059352994	0.555372325	0.905166544	Bacteria.Firmicutes.Clostridia.Clostridiales.Lachnospiraceae.Anaerostipes	GPA33
193469	ENSG00000143167	rs12037795	0.97956984	0.53758764	0.490413397	0.92945221	0.008131273	-0.1405067	-0.073972109	0.006992128	0.316306396	0.226714403	0.106651753	0.078671145	0.554902773	0.303188743	0.998896274	0.997840822	Bacteria.Proteobacteria.Deltaproteobacteria.Desulfovibrionales.Desulfovibrionaceae.Desulfovibrio	GPA33
193470	ENSG00000143167	rs12037795	0.322899058	0.311972044	0.748967705	0.784792596	0.187576543	-0.16090816	0.022327456	0.016844032	0.188312398	0.157905019	0.069477738	0.061427423	0.164594086	0.088016257	0.852770479	0.86709714	Bacteria.Firmicutes.Negativicutes.Selenomonadales.Veillonellaceae.Dialister	GPA33
193471	ENSG00000143167	rs12037795	0.58021222	0.408296928	0.579574963	0.874253164	0.129165778	-0.156237414	-0.042689087	0.009820383	0.232369377	0.187721599	0.076668363	0.061808639	0.24316455	0.12095605	0.955858825	0.973050638	Bacteria.Firmicutes.Clostridia.Clostridiales.Lachnospiraceae.Tyzzerella	GPA33
193472	ENSG00000143167	rs12037795	0.779073216	0.640862815	0.642018259	0.774966354	0.088617659	-0.123134988	-0.066280548	0.033047129	0.314588617	0.262724344	0.141909887	0.115115807	0.57597115	0.316114484	0.99792254	0.986607256	Bacteria.Firmicutes.Clostridia.Clostridiales.Family_XIII.Family_XIII_AD3011_group	GPA33
193473	ENSG00000143167	rs12037795	0.287648481	0.204992171	0.817184794	0.540912773	0.227166691	-0.222122926	0.018133119	-0.041604745	0.211893413	0.173493793	0.078124251	0.067685356	0.190676251	0.074284197	0.920765548	0.98267644	Bacteria.Firmicutes.Negativicutes.Selenomonadales.Acidaminococcaceae	GPA33
193474	ENSG00000143167	rs12037795	0.752879078	0.846002514	0.818237177	0.653451986	0.119962561	-0.062487614	-0.035727055	0.060126178	0.379412371	0.320452091	0.154833086	0.133301571	0.548869336	0.316779132	0.870504944	0.983651864	Bacteria.Firmicutes.Clostridia.Clostridiales.Lachnospiraceae.Lachnospiraceae_ND3007_group	GPA33
193475	ENSG00000143167	rs12037795	0.679345589	0.978822762	0.872976914	0.447826703	0.144650661	-0.007759967	-0.020884721	0.084462954	0.34836801	0.291211239	0.130114526	0.11060129	0.456482049	0.364443539	0.89316836	0.973937772	Bacteria.Firmicutes.Erysipelotrichia.Erysipelotrichales.Erysipelotrichaceae.Clostridium_innocuum_group	GPA33
193476	ENSG00000143167	rs12037795	0.834887433	0.817533248	0.665067947	0.950810124	-0.189978976	-0.142139943	0.067292586	-0.006531829	0.907792297	0.613582999	0.154727423	0.105474394	0.997454612	0.880155919	0.997650199	0.999159905	Bacteria.Firmicutes.Clostridia.Clostridiales	GPA33
193477	ENSG00000143167	rs12037795	0.242413448	0.523783484	0.583349881	0.843587722	0.314399379	-0.143724048	0.059227749	0.017982334	0.266504582	0.224222345	0.107441927	0.090775573	0.267842023	0.23508303	0.797279127	0.996502544	Bacteria.Firmicutes.Clostridia.Clostridiales.Family_XI	GPA33
193478	ENSG00000143167	rs12037795	0.185211051	0.182592456	0.42453807	0.473883289	0.288129856	-0.249948702	0.116281927	-0.090009976	0.215171151	0.185531461	0.144695286	0.124950609	0.183599961	0.079492822	0.999005033	0.920602915	Bacteria.Actinobacteria.Coriobacteriia.Coriobacteriales	GPA33
193479	ENSG00000143167	rs12037795	0.254190361	0.176623675	0.62994135	0.419201939	0.315412859	-0.359728862	0.046633696	-0.075329289	0.274174616	0.263330455	0.096330521	0.092659142	0.320467736	0.114277585	0.999985325	0.999758873	Bacteria.Firmicutes.Clostridia.Clostridiales.Ruminococcaceae.Ruminococcaceae_UCG_014	GPA33
193480	ENSG00000143167	rs12037795	0.622152556	0.706823171	0.338248169	0.199497686	0.101743015	-0.067071885	0.10319242	-0.109315379	0.205472419	0.177541101	0.106963403	0.084336725	0.315795733	0.173115593	0.977260763	0.903472313	Bacteria.Firmicutes.Negativicutes.Selenomonadales.Veillonellaceae.Veillonella	GPA33
193481	ENSG00000143167	rs12037795	0.794724584	0.866751062	0.414527133	0.451064547	-0.112030325	0.058786351	0.122071533	-0.09494892	0.428821774	0.348980581	0.148647933	0.125227423	0.728447712	0.552902219	0.883578116	0.883941286	Bacteria.Firmicutes.Negativicutes.Selenomonadales	GPA33
193482	ENSG00000143167	rs12037795	0.295496323	0.255084391	0.386744385	0.725697518	0.201985584	-0.194539921	-0.07476514	0.025633112	0.191521625	0.16942682	0.085799125	0.072743976	0.152952228	0.079587544	0.911615867	0.96508845	Bacteria.Firmicutes.Clostridia.Clostridiales.Ruminococcaceae.Ruminococcaceae_UCG_002	GPA33
193483	ENSG00000143167	rs12037795	0.218162422	0.5087344	0.10205403	0.871538191	0.226311026	-0.106301338	0.149118181	0.012742995	0.182000179	0.159977009	0.089916552	0.078493537	0.153788971	0.123661863	0.421046729	0.884103191	Bacteria.Firmicutes.Clostridia.Clostridiales.Peptostreptococcaceae	GPA33
193484	ENSG00000143167	rs12037795	0.315326459	0.252848145	0.666612899	0.392387124	0.194380139	-0.180216646	0.033417064	-0.056321984	0.192089644	0.156207677	0.077216299	0.065412406	0.146811168	0.082923959	0.968802863	0.974832054	Bacteria.Bacteroidetes.Bacteroidia.Bacteroidales.Prevotellaceae	GPA33
193485	ENSG00000143167	rs12037795	0.601881042	0.853396867	0.660262075	0.337658002	0.135140809	-0.038820149	0.053296066	-0.091288619	0.257774442	0.209247543	0.120695298	0.094508247	0.420137259	0.376336828	0.99759175	0.986746924	Bacteria.Firmicutes.Clostridia.Clostridiales.Lachnospiraceae.Lachnospiraceae_UCG_008	GPA33
193486	ENSG00000143167	rs12037795	0.32386614	0.153961727	0.356438237	0.561381962	0.180549244	-0.217765634	-0.055350381	-0.029552566	0.181622913	0.150963594	0.059594565	0.050621898	0.155969702	0.051029122	0.716524652	0.993577312	Bacteria.Proteobacteria.Betaproteobacteria.Burkholderiales.Alcaligenaceae.Sutterella	GPA33
193487	ENSG00000143167	rs12037795	0.296406711	0.30000534	0.456366146	0.238202675	0.196430593	-0.162516105	-0.079593612	0.100691611	0.186608813	0.155554023	0.106220755	0.084583455	0.140406394	0.091552676	0.987817466	0.997201293	Bacteria.Firmicutes.Clostridia.Clostridiales.Lachnospiraceae.Coprococcus_1	GPA33
193488	ENSG00000143167	rs12037795	0.217703514	0.189962289	0.412456786	0.40958629	0.241943739	-0.212665665	-0.100196262	0.081498854	0.194375852	0.16055822	0.121467703	0.09819338	0.136006659	0.07375781	0.92078388	0.925546474	Bacteria.Firmicutes.Clostridia.Clostridiales.Lachnospiraceae.Fusicatenibacter	GPA33
193489	ENSG00000143167	rs12037795	0.180121569	0.156335891	0.321072932	0.299606283	0.268464474	-0.232587013	0.083495863	-0.069393705	0.198134946	0.162182729	0.083505278	0.066365645	0.108693447	0.053958198	0.99935717	0.960853802	Bacteria.Firmicutes.Erysipelotrichia.Erysipelotrichales.Erysipelotrichaceae.Erysipelotrichaceae_UCG_003	GPA33
193490	ENSG00000143167	rs12037795	0.194664669	0.248623005	0.403655788	0.674868048	0.36560859	-0.270177197	-0.080497295	0.033781683	0.279000564	0.23208333	0.095762145	0.080169218	0.176435601	0.111480187	0.684447157	0.994680072	Bacteria.Proteobacteria.Betaproteobacteria.Burkholderiales	GPA33
193491	ENSG00000143167	rs12037795	0.387856243	0.29218528	0.990783648	0.750141486	0.204450559	-0.244139926	0.001004277	-0.02836273	0.235177149	0.229896389	0.086607244	0.088687444	0.344820016	0.193825433	0.999539454	0.92426646	Bacteria.Firmicutes.Negativicutes.Selenomonadales.Veillonellaceae.Megasphaera	GPA33
193492	ENSG00000143167	rs12037795	0.447870378	0.274020908	0.375442819	0.832912854	0.148720595	-0.179393322	-0.08653045	0.017917492	0.194763246	0.162616199	0.096958097	0.08458963	0.19023708	0.068069047	0.990263512	0.94135121	Bacteria.Proteobacteria.Gammaproteobacteria.Pseudomonadales	GPA33
193493	ENSG00000143167	rs12037795	0.472538994	0.169561624	0.524753733	0.608211859	0.15051796	-0.247515009	0.082399952	0.055739524	0.208310612	0.178191518	0.128853243	0.108205435	0.26112917	0.069423681	0.81429992	0.958212988	Bacteria.Actinobacteria	GPA33
193494	ENSG00000143167	rs12037795	0.669353739	0.658491357	0.303493579	0.291880305	0.093460459	-0.08140972	0.085836714	-0.0775602	0.217864954	0.183340374	0.082759447	0.072988667	0.387378729	0.215038459	0.644239659	0.920789301	Bacteria.Firmicutes.Clostridia.Clostridiales.Lachnospiraceae.Lachnoclostridium	GPA33
193495	ENSG00000143167	rs12037795	0.526886645	0.481209338	0.741033141	0.702838343	0.411309719	-0.378608828	-0.048911773	0.046593533	0.646520485	0.534431343	0.147369312	0.121597716	0.794289674	0.562646543	0.999330493	0.996873616	Bacteria.Proteobacteria	GPA33
193496	ENSG00000143167	rs12037795	0.790495764	0.710082155	0.52420155	0.65711523	0.074309258	-0.09467275	0.067062718	-0.044343254	0.278558574	0.253557416	0.104729607	0.099435451	0.529586856	0.285888655	0.82877045	0.902660525	Bacteria.Firmicutes.Negativicutes.Selenomonadales.Veillonellaceae	GPA33
193497	ENSG00000143167	rs12037795	0.537799971	0.646378129	0.829106186	0.969694925	0.299892001	-0.170965524	-0.028389496	-0.003762535	0.484143799	0.370903829	0.130996867	0.098657044	0.768703564	0.467088274	0.998803525	0.997226571	Bacteria.Firmicutes.Clostridia.Clostridiales.Lachnospiraceae.Eubacterium_rectale_group	GPA33
193498	ENSG00000143167	rs12037795	0.659657707	0.742579738	0.936902507	0.946959127	0.243158576	-0.154590087	-0.007918092	-0.005688804	0.549616642	0.4686787	0.09963553	0.085182888	0.916057774	0.68581025	0.999973618	0.995427078	Bacteria.Bacteroidetes.Bacteroidia.Bacteroidales.Bacteroidaceae.Bacteroides	GPA33
193499	ENSG00000143167	rs12037795	0.229766496	0.199975903	0.50108322	0.339288785	0.231762372	-0.20463772	0.055113162	-0.067308936	0.191167803	0.15804798	0.08146039	0.069920162	0.136858913	0.06506878	0.995339941	0.95316496	Bacteria.Proteobacteria.Deltaproteobacteria.Desulfovibrionales.Desulfovibrionaceae.Bilophila	GPA33
193500	ENSG00000143167	rs12037795	0.0664071	0.256840046	0.033849907	0.741791361	0.370965045	-0.197282767	0.169708277	-0.023042167	0.198691766	0.172457617	0.078289688	0.069636791	0.076413151	0.064938441	0.246789683	0.982165009	Bacteria.Firmicutes.Clostridia.Clostridiales.Peptostreptococcaceae.Intestinibacter	GPA33
193501	ENSG00000143167	rs12037795	0.21171992	0.208724422	0.517878298	0.549837887	0.284844465	-0.246312638	-0.074400713	0.05697888	0.225839588	0.193995349	0.114433926	0.094784813	0.203649172	0.123357293	0.906603649	0.927561557	Bacteria.Firmicutes.Clostridia.Clostridiales.Lachnospiraceae.Blautia	GPA33
193502	ENSG00000143167	rs12037795	0.538769831	0.438605946	0.6166053	0.785892692	0.141572082	-0.153616769	0.056590485	-0.025640088	0.229100901	0.197110555	0.11248701	0.093998006	0.375610637	0.165905616	0.976314705	0.989769364	Bacteria.Firmicutes.Bacilli.Lactobacillales.Streptococcaceae.Streptococcus	GPA33
193503	ENSG00000143167	rs12037795	0.639655447	0.529756686	0.903684213	0.801999276	0.268031574	-0.294163488	-0.014493411	0.024441625	0.569814719	0.465622254	0.119305213	0.097072209	0.917100185	0.680019763	0.999135888	0.996517655	Bacteria.Firmicutes.Clostridia.Clostridiales.Ruminococcaceae	GPA33
193504	ENSG00000143167	rs12037795	0.917761865	0.676527742	0.188708948	0.549410013	-0.028049326	-0.112991396	-0.161635644	0.064566152	0.270601303	0.269607433	0.121681864	0.107290907	0.645445392	0.38322539	0.948905015	0.966332496	Bacteria.Firmicutes.Clostridia.Clostridiales.Ruminococcaceae.Ruminococcaceae_NK4A214_group	GPA33
193505	ENSG00000143167	rs12037795	0.563227677	0.430093275	0.57178117	0.796543306	0.133327986	-0.15629291	0.063903261	-0.024257775	0.229467222	0.19684614	0.11244393	0.093701556	0.404374882	0.164967148	0.988415778	0.993308085	Bacteria.Firmicutes.Bacilli.Lactobacillales.Streptococcaceae	GPA33
193506	ENSG00000143167	rs12037795	0.645560756	0.41975689	0.82864762	0.907493311	0.143024147	-0.191844418	-0.023023487	-0.009877744	0.309516711	0.236262335	0.105947767	0.084675005	0.46399051	0.2723657	0.999878354	0.998275086	Bacteria.Bacteroidetes.Bacteroidia.Bacteroidales.Porphyromonadaceae.Barnesiella	GPA33
193507	ENSG00000143167	rs12037795	0.483665389	0.938158891	0.705484186	0.52378391	0.236136646	0.026111696	0.041269935	0.068832758	0.335204354	0.335260148	0.108721248	0.107385357	0.465242104	0.428553	0.961249848	0.997513341	Bacteria.Firmicutes.Clostridia.Clostridiales.Lachnospiraceae.Eubacterium_xylanophilum_group	GPA33
193508	ENSG00000143167	rs12037795	0.283366474	0.272038003	0.975450258	0.681122583	0.203708268	-0.173674656	0.002751041	-0.029209628	0.18831594	0.156776775	0.089053251	0.070762325	0.145805878	0.072643562	0.998525812	0.997174658	Bacteria.Proteobacteria.Deltaproteobacteria.Desulfovibrionales.Desulfovibrionaceae	GPA33
193509	ENSG00000143167	rs12037795	0.075774571	0.095778656	0.086855426	0.173481753	0.380096068	-0.288958797	0.17701132	-0.114285988	0.210629655	0.170960301	0.10181768	0.083044435	0.090662234	0.049243766	0.945687051	0.823043084	Bacteria.Firmicutes.Bacilli.Lactobacillales.Carnobacteriaceae.Granulicatella	GPA33
193510	ENSG00000143167	rs12037795	0.318613233	0.853627336	0.738661261	0.290632716	0.213509243	-0.035095127	0.022068229	0.062266035	0.212442435	0.189470351	0.06586417	0.058443341	0.264217548	0.263546956	0.994141038	0.99999132	Bacteria.Firmicutes.Clostridia.Clostridiales.Clostridiaceae_1	GPA33
193511	ENSG00000143167	rs12037795	0.537374347	0.555791686	0.93828041	0.974581901	0.227321762	-0.192200748	-0.007711212	0.002821973	0.366601908	0.324570712	0.099203155	0.088227587	0.54133807	0.289006108	0.996566686	0.997858307	Bacteria.Proteobacteria.Gammaproteobacteria	GPA33
193512	ENSG00000143167	rs12037795	0.235265265	0.212532805	0.545988433	0.675150744	0.232398298	-0.199857447	-0.045746059	0.029129674	0.193987767	0.158742904	0.07536851	0.069193174	0.118787337	0.063685852	0.975933082	0.877983283	Bacteria.Bacteroidetes.Bacteroidia.Bacteroidales.Rikenellaceae.Alistipes	GPA33
193513	ENSG00000143167	rs12037795	0.865767224	0.549883838	0.404450691	0.771346977	0.045584536	-0.134500067	0.096851748	-0.02789841	0.268606428	0.223767753	0.115413992	0.095598584	0.54491092	0.262129698	0.95319546	0.933837527	Bacteria.Firmicutes.Bacilli	GPA33
193514	ENSG00000143167	rs12037795	0.335385215	0.396660302	0.966374981	0.779600441	0.193675299	-0.150782977	0.004266223	0.02445483	0.199558347	0.176718405	0.100813609	0.08702685	0.189095347	0.113832898	0.998043854	0.98261409	Bacteria.Firmicutes.Clostridia.Clostridiales.Ruminococcaceaencultured	GPA33
193515	ENSG00000143167	rs12037795	0.798807638	0.583524264	0.395120077	0.624256649	0.064353138	-0.125399546	0.114137482	-0.055229838	0.251441218	0.22758633	0.13333185	0.112216752	0.449593663	0.325326915	0.880439579	0.857442272	Bacteria.Firmicutes.Erysipelotrichia.Erysipelotrichales	GPA33
193516	ENSG00000143167	rs12037795	0.884877596	0.814550899	0.843491172	0.883052109	0.088852848	-0.114116481	0.021297911	-0.012658794	0.611266692	0.484543922	0.107445531	0.085717463	0.965605487	0.701824275	0.997675757	0.947294817	Bacteria.Bacteroidetes	GPA33
193517	ENSG00000143167	rs12037795	0.301152474	0.143922309	0.636005189	0.550014925	0.196118465	-0.236892829	0.058039637	0.06086431	0.188166633	0.16015138	0.122053141	0.101293319	0.14767957	0.049923478	0.789451581	0.9138367	Bacteria.Actinobacteria.Actinobacteria	GPA33
193518	ENSG00000143167	rs12037795	0.730598668	0.903660443	0.59647087	0.461005035	0.096378325	-0.031254426	-0.056859151	0.078624975	0.278699236	0.257212826	0.106858016	0.106021718	0.5517609	0.431884679	0.998891856	0.999590371	Bacteria.Firmicutes.Bacilli.Bacillales.Staphylococcaceae.Staphylococcus	GPA33
193519	ENSG00000143167	rs12037795	0.861062349	0.949642664	0.313596696	0.379263981	-0.056040838	-0.015170229	-0.131704261	0.091963255	0.318926192	0.239278586	0.129684279	0.103879331	0.595495898	0.44404618	0.997947728	0.9977362	Bacteria.Actinobacteria.Actinobacteria.Micrococcales	GPA33
193520	ENSG00000143167	rs12037795	0.211360195	0.186311575	0.376843022	0.46914588	0.244425859	-0.215203531	0.095797251	-0.065997131	0.193639188	0.161118882	0.107658889	0.090638569	0.122859974	0.06526104	0.999670759	0.996530704	Bacteria.Firmicutes.Clostridia.Clostridiales.Ruminococcaceae.Flavonifractor	GPA33
193521	ENSG00000143167	rs12037795	0.255852839	0.190590679	0.324749315	0.280294634	0.217980174	-0.209860707	-0.077187394	0.073321757	0.190151446	0.158668328	0.077789334	0.067346335	0.123111948	0.066011047	0.998277807	0.999325446	Bacteria.Bacteroidetes.Bacteroidia.Bacteroidales.Porphyromonadaceae.Parabacteroides	GPA33
193522	ENSG00000143167	rs12037795	0.884541374	0.814645116	0.843764773	0.882849794	0.089090926	-0.114026711	0.021257174	-0.012679354	0.611106909	0.484413529	0.107430332	0.085707314	0.965092558	0.704376563	0.997187614	0.944142772	Bacteria.Bacteroidetes.Bacteroidia.Bacteroidales	GPA33
193523	ENSG00000143167	rs12037795	0.237541609	0.262060622	0.563339103	0.630556095	0.301466948	-0.250831344	0.082347574	-0.054108453	0.252879375	0.221707869	0.141766782	0.111972425	0.275106493	0.147786894	0.998820086	0.961415255	Bacteria.Firmicutes.Clostridia.Clostridiales.Family_XIII	GPA33
193524	ENSG00000143167	rs12037795	0.830636278	0.697153967	0.682731334	0.894614614	-0.22059567	-0.268770743	0.070286904	0.015303537	1.027231313	0.687579756	0.17118957	0.115075544	0.999435429	0.989125616	0.999968393	0.999515331	Bacteria.Firmicutes	GPA33
193525	ENSG00000143167	rs12037795	0.20492033	0.137793714	0.404745293	0.244403511	0.254845376	-0.246959375	-0.08200633	0.098340082	0.199020387	0.164358288	0.097784977	0.083715631	0.124135939	0.05295696	0.999694213	0.863959089	Bacteria.Firmicutes.Clostridia.Clostridiales.Lachnospiraceaencultured	GPA33
193526	ENSG00000143167	rs12037795	0.78648813	0.239213938	0.469386888	0.510236644	0.064931271	-0.226075281	-0.064761463	-0.050971055	0.238722478	0.190322679	0.088989984	0.076981882	0.425636914	0.135786495	0.746481866	0.934638529	Bacteria.Bacteroidetes.Bacteroidia.Bacteroidales.Porphyromonadaceae.Odoribacter	GPA33
193527	ENSG00000143167	rs12037795	0.301393167	0.264264614	0.896016999	0.79085506	0.197972746	-0.177839534	0.010036243	-0.016312764	0.190041116	0.157925461	0.076491803	0.061258278	0.149812021	0.079996948	0.910665118	0.933021538	Bacteria.Fusobacteria.Fusobacteriia.Fusobacteriales	GPA33
193528	ENSG00000143167	rs12037795	0.15654909	0.157408896	0.329225572	0.347386512	0.467229744	-0.409845022	0.110686321	-0.09452958	0.325969251	0.286536593	0.11259426	0.099870151	0.296753831	0.147716561	0.997594253	0.968019235	Bacteria.Firmicutes.Erysipelotrichia.Erysipelotrichales.Erysipelotrichaceae.Faecalitalea	GPA33
193529	ENSG00000143167	rs12037795	0.73300416	0.521091993	0.390984219	0.67274057	0.081581739	-0.132221382	0.094667247	-0.039316612	0.238124704	0.204942416	0.109619554	0.092660029	0.474296397	0.207567292	0.967792983	0.975114706	Bacteria.Firmicutes.Bacilli.Lactobacillales	GPA33
193530	ENSG00000143167	rs12037795	0.918352616	0.553363067	0.105165889	0.570123383	-0.024182206	-0.122023486	-0.172944568	0.051539944	0.234987994	0.20479845	0.105247151	0.090298917	0.500704792	0.222622008	0.413052721	0.955305534	Bacteria.Firmicutes.Clostridia.Clostridiales.Christensenellaceae	GPA33
193531	ENSG00000143167	rs12037795	0.232685898	0.210557249	0.533154955	0.666029723	0.233936495	-0.20085554	-0.046990189	0.029891987	0.194185955	0.158838809	0.074999471	0.068942409	0.117414394	0.062063034	0.97729231	0.892571169	Bacteria.Bacteroidetes.Bacteroidia.Bacteroidales.Rikenellaceae	GPA33
193532	ENSG00000143167	rs12037795	0.294897598	0.169495525	0.813618378	0.421138315	0.229044411	-0.247160183	0.01871366	-0.053777913	0.216907266	0.177908101	0.079053955	0.066427345	0.180796854	0.076671454	0.79258593	0.975394521	Bacteria.Firmicutes.Negativicutes.Selenomonadales.Acidaminococcaceae.Phascolarctobacterium	GPA33
193533	ENSG00000143167	rs12037795	0.221770541	0.259799701	0.591340542	0.642046262	0.255030386	-0.189797682	0.045860482	0.03305293	0.206725992	0.166959324	0.08499525	0.070773898	0.133034249	0.065240815	0.56591056	0.987050088	Bacteria.Firmicutes.Clostridia.Clostridiales.Lachnospiraceae.Lachnospira	GPA33
193534	ENSG00000143167	rs12037795	0.474068426	0.146957291	0.580100195	0.557094898	0.156445563	-0.277742502	-0.052295484	-0.046169374	0.217266897	0.189212359	0.094051745	0.07822506	0.27197322	0.076330755	0.908118928	0.998819627	Bacteria.Firmicutes.Clostridia.Clostridiales.Ruminococcaceae.Ruminococcaceae_UCG_003	GPA33
193535	ENSG00000143167	rs12037795	0.268026689	0.301916554	0.632164489	0.992624134	0.241427128	-0.187464706	0.06013335	-0.000901664	0.216102606	0.180150624	0.125029416	0.097161704	0.158230321	0.090050388	0.950106699	0.998755611	Bacteria.Actinobacteria.Actinobacteria.Bifidobacteriales.Bifidobacteriaceae	GPA33
193536	ENSG00000143167	rs12037795	0.266855979	0.220280697	0.393018155	0.764041733	0.214824028	-0.218750158	0.081386463	-0.023165351	0.191815592	0.17673967	0.094649139	0.076849119	0.129369792	0.077271062	0.913835298	0.992379592	Bacteria.Proteobacteria.Gammaproteobacteria.Pasteurellales.Pasteurellaceae	GPA33
193537	ENSG00000143167	rs12037795	0.408319691	0.346940253	0.86678428	0.89458648	0.184574764	-0.170212053	-0.013125141	0.009266361	0.221780178	0.179660906	0.077935994	0.069660057	0.27107338	0.151256185	0.963245596	0.99789802	Bacteria.Verrucomicrobia	GPA33
193538	ENSG00000143167	rs12037795	0.286145052	0.273975612	0.922740355	0.64827906	0.20278764	-0.173087993	0.009018424	-0.033325573	0.188559133	0.156885605	0.092629974	0.072718634	0.146671745	0.077668147	0.997604342	0.996621608	Bacteria.Proteobacteria.Deltaproteobacteria	GPA33
193539	ENSG00000143167	rs12037795	0.181434075	0.21147718	0.401519977	0.725114947	0.329022232	-0.24874247	-0.069197792	0.024111699	0.243570606	0.197109994	0.081945017	0.068275104	0.146622416	0.092475139	0.712805117	0.935568656	Bacteria.Proteobacteria.Betaproteobacteria.Burkholderiales.Alcaligenaceae	GPA33
193540	ENSG00000143167	rs12037795	0.243356217	0.250800809	0.697825799	0.982935896	0.232636265	-0.187360335	0.042882991	0.002052129	0.197596216	0.16169288	0.109961822	0.095577799	0.143203041	0.07681047	0.910238901	0.999738462	Bacteria.Firmicutes.Bacilli.Bacillales	GPA33
193541	ENSG00000143167	rs12037795	0.092883923	0.097969518	0.122976704	0.17618548	0.360244309	-0.288224356	0.160820692	-0.11403471	0.211230186	0.171672658	0.102911387	0.08339051	0.106558655	0.047911681	0.991744893	0.856262504	Bacteria.Firmicutes.Bacilli.Lactobacillales.Carnobacteriaceae	GPA33
193542	ENSG00000143167	rs12037795	0.324873137	0.372440714	0.58405595	0.643358555	0.395871981	-0.344004378	0.088648582	-0.071879703	0.399062044	0.383030663	0.161115454	0.154520782	0.435306804	0.260667805	0.99032513	0.900596236	Bacteria.Firmicutes.Clostridia.Clostridiales.Ruminococcaceae.Ruminococcaceae_UCG_013	GPA33
193543	ENSG00000143167	rs12037795	0.916396551	0.553317383	0.104835233	0.569694161	-0.024767898	-0.12204416	-0.173142659	0.051598222	0.23502776	0.2048095	0.105265472	0.090300241	0.502294731	0.226803064	0.416101599	0.950607692	Bacteria.Firmicutes.Clostridia.Clostridiales.Christensenellaceae.Christensenellaceae_R_7_group	GPA33
193544	ENSG00000143167	rs12037795	0.894578461	0.640471364	0.474532001	0.697524426	0.039258179	-0.113848748	0.072425187	-0.03189082	0.295101568	0.242625937	0.100687899	0.081689576	0.620197277	0.308821776	0.9994853	0.999502343	Bacteria.Firmicutes.Clostridia.Clostridiales.Lachnospiraceae.Ruminococcus_gnavus_group	GPA33
193545	ENSG00000143167	rs12037795	0.878584306	0.604247712	0.408615114	0.225687297	-0.049522272	0.165551946	-0.103945014	0.139899818	0.322901237	0.31785534	0.124976763	0.114376221	0.627773631	0.328056457	0.998832683	0.942362216	Bacteria.Firmicutes.Clostridia.Clostridiales.Ruminococcaceae.Eubacterium_coprostanoligenes_group	GPA33
193546	ENSG00000143185	rs61801331	0.071000721	0.000141825	0.630900902	0.760598341	0.222422219	-0.715340384	0.022818246	0.022238009	0.121175296	0.176889283	0.047268003	0.072678167	0.064800845	0.000271351	0.916414861	0.899505858	Bacteria.Proteobacteria.Betaproteobacteria.Burkholderiales.Alcaligenaceae.Parasutterella	XCL2
193547	ENSG00000143185	rs61801331	0.080867265	0.019285185	0.416241964	0.944211872	0.307406282	-0.711717389	0.051219158	0.007199161	0.173354787	0.29659047	0.062601089	0.102481927	0.16249698	0.034116017	0.997329664	0.927434709	Bacteria.Firmicutes.Negativicutes.Selenomonadales.Veillonellaceae.Megasphaera	XCL2
193548	ENSG00000143185	rs61801331	0.733856673	0.2043914	0.516904395	0.289991172	0.078588603	-0.432185204	0.032351745	-0.084326208	0.230152786	0.33711414	0.049643499	0.079043067	0.633624454	0.23268445	0.960907055	0.870964126	Bacteria.Firmicutes.Clostridia.Clostridiales.Ruminococcaceae.Faecalibacterium	XCL2
193549	ENSG00000143185	rs61801331	0.083325649	4.78E-05	0.968194261	0.534741164	0.211591186	-0.79698516	-0.002169788	0.048643505	0.120307323	0.182911497	0.054208066	0.07794087	0.066395356	0.000116667	0.942321429	0.989428248	Bacteria.Proteobacteria.Gammaproteobacteria.Pasteurellales.Pasteurellaceae.Haemophilus	XCL2
193550	ENSG00000143185	rs61801331	0.082367107	4.03E-05	0.56897076	0.492690638	0.210212401	-0.740639585	-0.027070214	0.059380102	0.119142678	0.168116383	0.047285746	0.086066133	0.067064055	8.71E-05	0.893044717	0.901627581	Bacteria.Fusobacteria.Fusobacteriia.Fusobacteriales.Fusobacteriaceae.Fusobacterium	XCL2
193551	ENSG00000143185	rs61801331	0.649863782	0.005054592	0.574953086	0.759721977	0.101967177	-0.672358618	-0.042704518	0.02614028	0.223580636	0.231674688	0.075768462	0.085109884	0.464247124	0.01693909	0.999878354	0.998275086	Bacteria.Bacteroidetes.Bacteroidia.Bacteroidales.Porphyromonadaceae.Barnesiella	XCL2
193552	ENSG00000143185	rs61801331	0.159697544	0.000926262	0.818166452	0.859593467	0.235153747	-0.77002738	0.012388322	-0.013158301	0.165324243	0.221841741	0.053666962	0.074091688	0.238848025	0.004057908	0.994527911	0.958178878	Bacteria.Proteobacteria.Gammaproteobacteria.Enterobacteriales.Enterobacteriaceae.Citrobacter	XCL2
193553	ENSG00000143185	rs61801331	0.060721979	2.45E-05	0.296514299	0.847250805	0.227659136	-0.761101048	-0.050380868	0.011310255	0.119276353	0.167469684	0.047872512	0.058481934	0.057264921	4.96E-05	0.680421459	0.927781486	Bacteria.Firmicutes.Clostridia.Clostridiales.Lachnospiraceae.Lachnospiraceae_NK4A136_group	XCL2
193554	ENSG00000143185	rs61801331	0.085822679	0.01760571	0.479531919	0.789881281	0.270415269	-0.663358831	0.043407235	0.026099453	0.155022286	0.272327365	0.061037577	0.097544307	0.163804913	0.021528081	0.996596763	0.999791394	Bacteria.Firmicutes.Clostridia.Clostridiales.Ruminococcaceae.Ruminococcaceae_UCG_005	XCL2
193555	ENSG00000143185	rs61801331	0.079883087	4.41E-05	0.460314381	0.526103811	0.211913086	-0.763660136	-0.057521105	0.079460486	0.119106152	0.174337063	0.077444358	0.124663638	0.064475817	8.36E-05	0.999276643	0.988728768	Bacteria.Firmicutes.Clostridia.Clostridiales.Ruminococcaceae.Ruminiclostridium_5	XCL2
193556	ENSG00000143185	rs61801331	0.668846302	0.000481068	0.16881182	0.694685339	0.065926939	-0.685841894	0.080897647	-0.029801132	0.153431068	0.186545492	0.05813616	0.075588992	0.41629002	0.00142982	0.642911228	0.994523988	Bacteria.Proteobacteria.Betaproteobacteria	XCL2
193557	ENSG00000143185	rs61801331	0.065199359	3.41E-05	0.351766541	0.222774603	0.267512103	-0.765731666	0.053573067	-0.078053035	0.142625742	0.171957905	0.05712008	0.063408418	0.084442739	0.000125708	0.892227828	0.979585985	Bacteria.Firmicutes.Erysipelotrichia.Erysipelotrichales.Erysipelotrichaceae.Erysipelatoclostridium	XCL2
193558	ENSG00000143185	rs61801331	0.029696686	0.000223015	0.186228702	0.781429296	0.312176359	-0.773066044	0.06449744	-0.018933905	0.140427896	0.197718085	0.048278823	0.067958682	0.058401017	0.000776883	0.959024967	0.998439902	Bacteria.Verrucomicrobia.Verrucomicrobiae.Verrucomicrobiales.Verrucomicrobiaceae.Akkermansia	XCL2
193559	ENSG00000143185	rs61801331	0.183254369	0.000418031	0.386993117	0.245767868	0.169278755	-0.667675834	0.040166503	-0.06950642	0.125844687	0.179494095	0.046118647	0.059343012	0.144287338	0.000826315	0.692983939	0.802301482	Bacteria.Firmicutes.Clostridia.Clostridiales.Lachnospiraceae.Roseburia	XCL2
193560	ENSG00000143185	rs61801331	0.622969028	0.000225079	0.248259311	0.700131054	0.078635861	-0.766417028	-0.065438261	-0.024219223	0.15918078	0.196155593	0.056168094	0.062606274	0.373377212	0.001110899	0.565629709	0.915564654	Bacteria.Firmicutes.Clostridia.Clostridiales.Lachnospiraceae.Lachnospiraceae_UCG_010	XCL2
193561	ENSG00000143185	rs61801331	0.090041563	0.013516956	0.451994605	0.929116577	0.310293687	-0.739113075	0.060861276	-0.010155762	0.180317785	0.291095002	0.080435379	0.113723918	0.232809728	0.034302685	0.948905015	0.967067824	Bacteria.Firmicutes.Clostridia.Clostridiales.Ruminococcaceae.Ruminococcaceae_NK4A214_group	XCL2
193562	ENSG00000143185	rs61801331	0.124629422	0.001849195	0.933857008	0.812059537	0.214593196	-0.706565118	0.005201666	0.022883474	0.137937741	0.217642112	0.062433617	0.095851668	0.122313787	0.003075078	0.993990759	0.998719086	Bacteria.Firmicutes.Bacilli.Bacillales.Family_XI.Gemella	XCL2
193563	ENSG00000143185	rs61801331	0.065375906	0.000280748	0.522131955	0.953029537	0.242650022	-0.73156127	-0.025097659	-0.003510893	0.129457562	0.190469053	0.038998819	0.059375271	0.086789688	0.000590306	0.999492402	0.999741582	Bacteria.Proteobacteria.Gammaproteobacteria.Enterobacteriales.Enterobacteriaceae.Escherichia_Shigella	XCL2
193564	ENSG00000143185	rs61801331	0.339110774	0.003931893	0.691343557	0.757029822	0.162130881	-0.699278875	-0.029949226	0.028705957	0.168358189	0.233841451	0.075097295	0.092393976	0.402748179	0.012744295	0.99991226	0.996838275	Bacteria.Actinobacteria.Coriobacteriia.Coriobacteriales.Coriobacteriaceae.Collinsella	XCL2
193565	ENSG00000143185	rs61801331	0.731676615	0.097451465	0.257177381	0.139826424	0.058384874	-0.44402864	0.090387992	-0.154734935	0.169539071	0.264056077	0.079070592	0.103520926	0.428996905	0.09918487	0.810660656	0.759018229	Bacteria.Firmicutes.Erysipelotrichia.Erysipelotrichales.Erysipelotrichaceae	XCL2
193566	ENSG00000143185	rs61801331	0.209538527	1.70E-05	0.842468301	0.248201625	0.17207594	-0.849677793	-0.018169142	-0.141161436	0.135772148	0.182891969	0.091058082	0.121149183	0.195992945	0.000107449	0.999739884	0.870457798	Bacteria.Actinobacteria.Coriobacteriia.Coriobacteriales.Coriobacteriaceae	XCL2
193567	ENSG00000143185	rs61801331	0.077758906	3.42E-05	0.364517836	0.148262772	0.210740504	-0.738810603	-0.041083679	0.091128035	0.117589228	0.165941576	0.044989226	0.062284801	0.065846946	7.48E-05	0.732038234	0.790010861	Bacteria.Firmicutes.Negativicutes.Selenomonadales.Veillonellaceae.Dialister	XCL2
193568	ENSG00000143185	rs61801331	0.091102912	6.65E-05	0.959604857	0.439099192	0.206689483	-0.722125174	0.003357247	-0.051738284	0.120516172	0.169370372	0.066028883	0.066458942	0.066825724	0.000138066	0.798058447	0.950817369	Bacteria.Firmicutes.Clostridia.Clostridiales.Lachnospiraceae.Dorea	XCL2
193569	ENSG00000143185	rs61801331	0.137074705	0.167482895	0.923328686	0.073396167	0.197839423	-0.359242379	-0.004179748	0.156337827	0.131422952	0.257348276	0.043261476	0.085909832	0.163978843	0.082168597	0.998329958	0.99999132	Bacteria.Firmicutes.Clostridia.Clostridiales.Clostridiaceae_1	XCL2
193570	ENSG00000143185	rs61801331	0.031239155	2.41E-05	0.191810323	0.185021374	0.297533631	-0.857782569	0.108375979	-0.129800669	0.135136026	0.188562523	0.082167733	0.096890833	0.059907919	9.59E-05	0.999672451	0.998587032	Bacteria.Firmicutes.Clostridia.Clostridiales.Ruminococcaceae.Butyricicoccus	XCL2
193571	ENSG00000143185	rs61801331	0.093563585	5.63E-05	0.949655586	0.922075032	0.208120626	-0.746353764	-0.004611344	0.010233924	0.122291279	0.173132299	0.072752989	0.10421424	0.074031785	0.000126568	0.999670759	0.996530704	Bacteria.Firmicutes.Clostridia.Clostridiales.Ruminococcaceae.Flavonifractor	XCL2
193572	ENSG00000143185	rs61801331	0.250029589	0.00446295	0.811066684	0.498091896	0.254782883	-0.918764492	0.021092797	-0.092185041	0.219517542	0.311858129	0.087877713	0.135304407	0.35756323	0.018262572	0.998891856	0.999590371	Bacteria.Firmicutes.Bacilli.Bacillales.Staphylococcaceae.Staphylococcus	XCL2
193573	ENSG00000143185	rs61801331	0.242390119	0.012816462	0.836434346	0.5591777	0.186818102	-0.635360181	-0.012496492	0.054914222	0.158350784	0.248232571	0.060286159	0.093536447	0.255200508	0.021369595	0.770361295	0.992887087	Bacteria.Firmicutes.Clostridia.Clostridiales.Ruminococcaceae.Ruminococcus_1	XCL2
193574	ENSG00000143185	rs61801331	0.29915515	0.024586779	0.881372362	0.748344439	0.237039829	-0.684753431	0.012007037	0.040797173	0.22648308	0.297543509	0.080144325	0.126625467	0.379742704	0.047829584	0.997947728	0.9977362	Bacteria.Actinobacteria.Actinobacteria.Micrococcales	XCL2
193575	ENSG00000143185	rs61801331	0.136846043	0.030591014	0.737369866	0.389966638	0.237268234	-0.561820875	0.016278185	0.06428882	0.157521821	0.254152	0.048335184	0.074282384	0.178023671	0.03125376	0.880544813	0.998607976	Bacteria.Firmicutes.Clostridia.Clostridiales.Lachnospiraceae.Tyzzerella_4	XCL2
193576	ENSG00000143185	rs61801331	0.215235767	0.004181887	0.91649099	0.766576175	0.200269389	-0.695784944	-0.005760378	0.027657678	0.160022888	0.234358349	0.054723482	0.09277926	0.250894218	0.009069224	0.999858829	0.957708045	Bacteria.Proteobacteria.Betaproteobacteria.Neisseriales.Neisseriaceae.Eikenella	XCL2
193577	ENSG00000143185	rs61801331	0.106722255	0.000388814	0.826877017	0.930016897	0.22437376	-0.734675547	-0.008813305	-0.005268694	0.137167384	0.196334615	0.040134896	0.059759729	0.136990173	0.001113918	0.997282517	0.999171204	Bacteria.Proteobacteria.Gammaproteobacteria.Enterobacteriales.Enterobacteriaceae	XCL2
193578	ENSG00000143185	rs61801331	0.062391404	0.185525787	0.143661055	0.904335308	0.805505603	-0.863162439	-0.108557456	0.014044791	0.424819183	0.645065006	0.073341629	0.116403099	0.843534211	0.468679586	0.997675757	0.947294817	Bacteria.Bacteroidetes	XCL2
193579	ENSG00000143185	rs61801331	0.058885935	0.000211788	0.389893248	0.741816613	0.29009665	-0.791515283	0.058894872	-0.031411314	0.150870362	0.201641574	0.068039362	0.09493921	0.085718476	0.000589438	0.789657152	0.983121182	Bacteria.Firmicutes.Clostridia.Clostridiales.Lachnospiraceae.Eubacterium_eligens_group	XCL2
193580	ENSG00000143185	rs61801331	0.143692524	5.30E-05	0.327149632	0.451144362	0.182025166	-0.728304747	-0.063743035	0.072837949	0.122986381	0.168263508	0.064562048	0.096082444	0.1098469	0.000117251	0.853698852	0.98064907	Bacteria.Actinobacteria.Actinobacteria.Bifidobacteriales.Bifidobacteriaceae.Bifidobacterium	XCL2
193581	ENSG00000143185	rs61801331	0.56387573	0.050358402	0.680045523	0.541884938	0.128948018	-0.594273639	-0.031485366	0.062856117	0.222298973	0.29804143	0.076003354	0.102505346	0.447337899	0.071328536	0.998896274	0.99087052	Bacteria.Proteobacteria.Deltaproteobacteria.Desulfovibrionales.Desulfovibrionaceae.Desulfovibrio	XCL2
193582	ENSG00000143185	rs61801331	0.273361747	0.044991012	0.994844629	0.679954023	0.202498952	-0.631094093	-0.0004605	0.044139444	0.183306583	0.308727268	0.070996374	0.106517074	0.349345957	0.060819739	0.98712771	0.998600531	Bacteria.Firmicutes.Clostridia.Clostridiales.Ruminococcaceae.Ruminiclostridium_6	XCL2
193583	ENSG00000143185	rs61801331	0.459177022	0.001987314	0.573114482	0.554726288	0.132703949	-0.906481293	-0.049385739	-0.074503385	0.178213739	0.281294694	0.08720192	0.125475005	0.465385219	0.008775148	0.99792254	0.986607256	Bacteria.Firmicutes.Clostridia.Clostridiales.Family_XIII.Family_XIII_AD3011_group	XCL2
193584	ENSG00000143185	rs61801331	0.319686551	0.000122905	0.252892083	0.732995551	0.133797936	-0.709106169	0.059016896	-0.024437716	0.133427284	0.17354798	0.051159284	0.071327589	0.209457175	0.000344306	0.65181119	0.935568656	Bacteria.Proteobacteria.Betaproteobacteria.Burkholderiales.Alcaligenaceae	XCL2
193585	ENSG00000143185	rs61801331	0.128250523	0.01159362	0.867921895	0.124529569	0.187694417	-0.531449126	-0.00964393	-0.141745738	0.121826119	0.204576038	0.057762823	0.091087747	0.088746696	0.007531257	0.997117901	0.9453081	Bacteria.Firmicutes.Clostridia.Clostridiales.Lachnospiraceae.Eubacterium_hallii_group	XCL2
193586	ENSG00000143185	rs61801331	0.043796439	0.000311763	0.29392675	0.614014744	0.281014867	-0.798719376	0.065905774	-0.049655957	0.136676216	0.209683253	0.062286961	0.097980672	0.071119733	0.000769758	0.884808892	0.907101516	Bacteria.Proteobacteria.Gammaproteobacteria.Pseudomonadales.Pseudomonadaceae.Pseudomonas	XCL2
193587	ENSG00000143185	rs61801331	0.19737645	0.290907717	0.337658436	0.989066036	0.714289031	-0.743895805	-0.099958865	0.001712333	0.548441623	0.69862744	0.103484375	0.124470539	0.954184916	0.678230247	0.999826541	0.999832315	Bacteria.Firmicutes.Clostridia.Clostridiales.Lachnospiraceae	XCL2
193588	ENSG00000143185	rs61801331	0.149323399	0.014446174	0.520456752	0.492261848	0.337056764	-0.985841028	-0.054267794	0.098716628	0.23098585	0.392238384	0.083986304	0.142938672	0.385074533	0.062980618	0.900072425	0.890709939	Bacteria.Firmicutes.Negativicutes.Selenomonadales	XCL2
193589	ENSG00000143185	rs61801331	0.983579181	0.13844691	0.365214871	0.490212284	-0.005442724	-0.522441007	-0.089482095	0.09009071	0.263426783	0.34828562	0.098131991	0.129830864	0.737374771	0.215362426	0.78982417	0.921810345	Bacteria.Firmicutes.Clostridia.Clostridiales.Ruminococcaceae.Anaerotruncus	XCL2
193590	ENSG00000143185	rs61801331	0.073784992	0.010665917	0.390288295	0.92553939	0.311060588	-0.745570482	0.054968183	-0.008916641	0.171168816	0.283554833	0.063556237	0.095038137	0.18017817	0.018129013	0.999985325	0.999758873	Bacteria.Firmicutes.Clostridia.Clostridiales.Ruminococcaceae.Ruminococcaceae_UCG_014	XCL2
193591	ENSG00000143185	rs61801331	0.120608886	0.324228429	0.952039907	0.060990447	0.208574323	-0.2794228	0.002616284	0.181011733	0.132609157	0.281296574	0.043331802	0.094938009	0.165016507	0.151758725	0.99714486	0.996602117	Bacteria.Firmicutes.Clostridia.Clostridiales.Clostridiaceae_1.Clostridium_sensu_stricto_1	XCL2
193592	ENSG00000143185	rs61801331	0.516916285	0.00414137	0.292112234	0.796598854	0.101331003	-0.703864623	0.082600869	-0.033053445	0.155496057	0.236808377	0.07776992	0.127712638	0.393815392	0.00757779	0.967792983	0.975114706	Bacteria.Firmicutes.Bacilli.Lactobacillales	XCL2
193593	ENSG00000143185	rs61801331	0.133795733	0.000635551	0.805454858	0.43329977	0.234352817	-0.896999557	0.022427867	-0.098029925	0.154355255	0.249860591	0.090690609	0.124332462	0.204008707	0.002578079	0.998820086	0.961415255	Bacteria.Firmicutes.Clostridia.Clostridiales.Family_XIII	XCL2
193594	ENSG00000143185	rs61801331	0.07697948	4.07E-05	0.689655577	0.931654343	0.215144801	-0.743532757	-0.023883137	-0.006166803	0.119723619	0.168870801	0.059542787	0.071626613	0.063886176	8.05E-05	0.998525812	0.998516628	Bacteria.Proteobacteria.Deltaproteobacteria.Desulfovibrionales.Desulfovibrionaceae	XCL2
193595	ENSG00000143185	rs61801331	0.139778822	0.000123307	0.59677608	0.234283407	0.261217772	-0.926330144	0.040252507	-0.143516078	0.174738824	0.226764679	0.075711444	0.119542094	0.232736489	0.000942435	0.841783573	0.942166966	Bacteria.Firmicutes.Clostridia.Clostridiales.Lachnospiraceae.Lachnospiraceae_ND3007_group	XCL2
193596	ENSG00000143185	rs61801331	0.058236123	1.66E-05	0.472268271	0.116115407	0.273639259	-0.886631296	0.039345928	-0.112717261	0.141935047	0.190595434	0.054419724	0.070778317	0.070954103	7.34E-05	0.714979146	0.970562572	Bacteria.Firmicutes.Negativicutes.Selenomonadales.Acidaminococcaceae.Phascolarctobacterium	XCL2
193597	ENSG00000143185	rs61801331	0.106755995	0.000148398	0.8113772	0.155256081	0.191582374	-0.67638854	-0.013695896	-0.132037039	0.11713239	0.167809792	0.057156214	0.091825496	0.074381927	0.00026181	0.992052328	0.997201293	Bacteria.Firmicutes.Clostridia.Clostridiales.Lachnospiraceae.Coprococcus_1	XCL2
193598	ENSG00000143185	rs61801331	0.111807717	0.003748657	0.972455124	0.1754168	0.199165471	-0.586527718	-0.002189902	-0.138565262	0.123551894	0.195055313	0.063177913	0.101146349	0.0903546	0.003873468	0.93197859	0.87405475	Bacteria.Firmicutes.Clostridia.Clostridiales.Lachnospiraceae.Fusicatenibacter	XCL2
193599	ENSG00000143185	rs61801331	0.164760154	1.84E-05	0.985926815	0.252633872	0.188942056	-0.841506096	0.001660591	-0.143635381	0.134471093	0.181988762	0.093781442	0.124443088	0.17082569	0.000102104	0.999005033	0.892868181	Bacteria.Actinobacteria.Coriobacteriia.Coriobacteriales	XCL2
193600	ENSG00000143185	rs61801331	0.311407666	0.271469764	0.479754556	0.827788329	0.651264902	-0.928023765	-0.075126461	0.029728595	0.638358972	0.83672883	0.105693686	0.136109182	0.997454612	0.816893023	0.997650199	0.999159905	Bacteria.Firmicutes.Clostridia.Clostridiales	XCL2
193601	ENSG00000143185	rs61801331	0.217190244	0.000612739	0.600869382	0.751364912	0.175477175	-0.793996209	0.045694337	0.044484886	0.140818006	0.220467269	0.086917058	0.139808385	0.1661084	0.001182834	0.83592318	0.963806493	Bacteria.Actinobacteria	XCL2
193602	ENSG00000143185	rs61801331	0.087527647	6.13E-05	0.88990665	0.768825053	0.209444399	-0.770552783	-0.007816872	-0.022394722	0.120735687	0.179754853	0.056250232	0.075877435	0.072798255	0.000129694	0.933252163	0.969256856	Bacteria.Firmicutes.Clostridia.Clostridiales.Ruminococcaceae.Ruminococcaceae_UCG_002	XCL2
193603	ENSG00000143185	rs61801331	0.04226584	3.07E-06	0.18522092	0.011799195	0.312690215	-0.88893372	-0.073612877	0.17157327	0.15093381	0.174022579	0.054974268	0.066215748	0.08015888	2.53E-05	0.59507854	0.742295451	Bacteria.Firmicutes.Clostridia.Clostridiales.Lachnospiraceae.Lachnoclostridium	XCL2
193604	ENSG00000143185	rs61801331	0.227361922	0.002857783	0.139171136	0.055551046	0.147605947	-0.578985223	-0.091571121	0.174973211	0.121117324	0.186754536	0.061159918	0.089752302	0.157763948	0.002312448	0.445514819	0.668925758	Bacteria.Firmicutes.Clostridia.Clostridiales.Peptostreptococcaceae	XCL2
193605	ENSG00000143185	rs61801331	0.408403854	0.201416719	0.796440647	0.248631945	0.159154098	-0.414302125	-0.018623661	0.126981883	0.191269899	0.321016844	0.071901306	0.109080045	0.432579879	0.168801233	0.961285176	0.997513341	Bacteria.Firmicutes.Clostridia.Clostridiales.Lachnospiraceae.Eubacterium_xylanophilum_group	XCL2
193606	ENSG00000143185	rs61801331	0.034063225	0.200182284	0.17917672	0.453061903	0.397139194	-0.466136851	0.104440783	0.112947573	0.183434591	0.360179073	0.076910959	0.149628006	0.158102311	0.180509714	0.988156381	0.890821271	Bacteria.Firmicutes.Clostridia.Clostridiales.Ruminococcaceae.Ruminococcaceae_UCG_013	XCL2
193607	ENSG00000143185	rs61801331	0.071645686	0.092642503	0.172433663	0.891646757	0.701497614	-0.863101144	-0.093883761	0.012682064	0.383068969	0.505699306	0.068050802	0.092735307	0.647591872	0.321314399	0.999973618	0.995427078	Bacteria.Bacteroidetes.Bacteroidia.Bacteroidales.Bacteroidaceae.Bacteroides	XCL2
193608	ENSG00000143185	rs61801331	0.261391096	0.014441944	0.848536827	0.9944988	0.239897427	-0.745421805	0.017724997	-0.000777914	0.211743152	0.296568942	0.092438693	0.112393323	0.317315623	0.03121848	0.901121106	0.913233527	Bacteria.Firmicutes.Clostridia.Clostridiales.Ruminococcaceae.Ruminiclostridium_9	XCL2
193609	ENSG00000143185	rs61801331	0.406816455	0.005145151	0.620030176	0.404923677	0.148386201	-0.630623627	-0.032566305	0.074040533	0.177723302	0.217766767	0.065368969	0.088320208	0.346204316	0.01086585	0.853833428	0.965052679	Bacteria.Firmicutes.Erysipelotrichia.Erysipelotrichales.Erysipelotrichaceae.Clostridium_innocuum_group	XCL2
193610	ENSG00000143185	rs61801331	0.083462952	3.99E-05	0.823141773	0.669033499	0.212005719	-0.75521143	-0.012500139	-0.030516162	0.120597915	0.171312716	0.055702095	0.071062713	0.073485234	8.94E-05	0.995339941	0.95533137	Bacteria.Proteobacteria.Deltaproteobacteria.Desulfovibrionales.Desulfovibrionaceae.Bilophila	XCL2
193611	ENSG00000143185	rs61801331	0.162458558	0.02225174	0.845387443	0.352106232	0.215077882	-0.560538406	-0.014255909	-0.086448077	0.152225432	0.239335102	0.072813248	0.092237183	0.177772219	0.026971091	0.926890345	0.907452992	Bacteria.Firmicutes.Clostridia.Clostridiales.Lachnospiraceae.Blautia	XCL2
193612	ENSG00000143185	rs61801331	0.502033691	0.000218094	0.199849134	0.745670397	0.096814457	-0.702412947	0.072621611	-0.024336899	0.143416659	0.179342284	0.056071887	0.07471356	0.318081567	0.000669594	0.58610594	0.994680072	Bacteria.Proteobacteria.Betaproteobacteria.Burkholderiales	XCL2
193613	ENSG00000143185	rs61801331	0.84674588	0.043044307	0.389858615	0.722330868	-0.064021715	-0.864065897	0.066729781	0.037119161	0.329932465	0.41869971	0.077085118	0.104007555	0.841953837	0.246288035	0.999330493	0.997562661	Bacteria.Proteobacteria	XCL2
193614	ENSG00000143185	rs61801331	0.125710517	0.000697655	0.91850852	0.988128366	0.216805078	-0.74374418	-0.005704163	0.001153212	0.139766435	0.20887177	0.055536017	0.077206151	0.163465656	0.001982166	0.965492478	0.999825846	Bacteria.Firmicutes.Clostridia.Clostridiales.Ruminococcaceae.Subdoligranulum	XCL2
193615	ENSG00000143185	rs61801331	0.062081075	0.185104913	0.143054088	0.903415708	0.806237491	-0.863859071	-0.108701757	0.014178719	0.42468729	0.644959371	0.073325967	0.116388669	0.842349229	0.47018065	0.997187614	0.944142772	Bacteria.Bacteroidetes.Bacteroidia.Bacteroidales	XCL2
193616	ENSG00000143185	rs61801331	0.408237607	0.181103437	0.590598352	0.587659592	0.586775195	-1.233869776	-0.061956606	0.079385435	0.704929514	0.912715416	0.114597	0.145677333	0.999435429	0.959065662	0.999968393	0.999515331	Bacteria.Firmicutes	XCL2
193617	ENSG00000143185	rs61801331	0.031926255	4.76E-05	0.206249634	0.044689469	0.34117743	-1.183206886	-0.076192208	0.225129821	0.155608213	0.271455728	0.059678901	0.109972123	0.100499158	0.000423681	0.710816303	0.754120028	Bacteria.Firmicutes.Negativicutes.Selenomonadales.Veillonellaceae	XCL2
193618	ENSG00000143185	rs61801331	0.175172744	0.031809863	0.956154018	0.422236439	0.196063654	-0.568007753	-0.003076338	-0.063931237	0.143035504	0.258881232	0.055737851	0.079156853	0.192079971	0.030379342	0.685831517	0.938700687	Bacteria.Firmicutes.Clostridia.Clostridiales.Lachnospiraceae.Anaerostipes	XCL2
193619	ENSG00000143185	rs61801331	0.13652467	0.000187668	0.91108753	0.641069073	0.197963398	-0.719608105	-0.006039881	0.036007087	0.131317967	0.181658544	0.053878154	0.076873326	0.08782185	0.000348977	0.968802863	0.997181136	Bacteria.Bacteroidetes.Bacteroidia.Bacteroidales.Prevotellaceae	XCL2
193620	ENSG00000143185	rs61801331	0.314240074	0.008585006	0.863891204	0.722981521	0.185391675	-0.84054785	0.008713173	0.031591316	0.182793052	0.310118093	0.050627634	0.088735669	0.438790419	0.024266268	0.996566686	0.997858307	Bacteria.Proteobacteria.Gammaproteobacteria	XCL2
193621	ENSG00000143185	rs61801331	0.147657219	5.01E-05	0.315414528	0.52784671	0.179978683	-0.73018323	-0.065403016	0.062147893	0.122826411	0.168094351	0.064644189	0.097915727	0.107703163	0.000121801	0.924475198	0.993717266	Bacteria.Actinobacteria.Actinobacteria.Bifidobacteriales.Bifidobacteriaceae	XCL2
193622	ENSG00000143185	rs61801331	0.219137969	0.593386869	0.995252852	0.082353493	0.192467633	-0.184118698	0.000389211	-0.232362839	0.155115254	0.343131196	0.065165771	0.131690959	0.260192302	0.295881819	0.998305195	0.986746924	Bacteria.Firmicutes.Clostridia.Clostridiales.Lachnospiraceae.Lachnospiraceae_UCG_008	XCL2
193623	ENSG00000143185	rs61801331	0.331481974	0.001524078	0.429237217	0.887665724	0.142018648	-0.725679813	0.061311084	-0.018613247	0.145147293	0.219227887	0.077075581	0.131251319	0.285409666	0.003080235	0.976314705	0.992633569	Bacteria.Firmicutes.Bacilli.Lactobacillales.Streptococcaceae.Streptococcus	XCL2
193624	ENSG00000143185	rs61801331	0.734962065	0.097694293	0.254102552	0.141351788	0.057651039	-0.444651706	0.090957298	-0.154201829	0.169568039	0.264622392	0.079050439	0.103568143	0.431810919	0.100707699	0.818882062	0.759359639	Bacteria.Firmicutes.Erysipelotrichia.Erysipelotrichales	XCL2
193625	ENSG00000143185	rs61801331	0.149719984	0.010862092	0.760581998	0.475867551	0.222117777	-0.617257201	0.019418008	0.06193869	0.152368656	0.235370403	0.06345738	0.086371121	0.146091119	0.012072474	0.937008514	0.991669811	Bacteria.Firmicutes.Clostridia.Clostridiales.Ruminococcaceae.Ruminococcaceae_UCG_003	XCL2
193626	ENSG00000143185	rs61801331	0.073389041	0.001948262	0.456232574	0.565720025	0.216860059	-0.636270233	-0.038824874	-0.047741691	0.119164623	0.197040541	0.051797865	0.082695867	0.068945487	0.001715126	0.970508819	0.97562022	Bacteria.Bacteroidetes.Bacteroidia.Bacteroidales.Porphyromonadaceae	XCL2
193627	ENSG00000143185	rs61801331	0.031959017	0.000132736	0.200692424	0.657683325	0.308410276	-0.795378494	0.062580036	-0.0304715	0.140691232	0.195740894	0.048410475	0.06845071	0.062660018	0.000506674	0.947613107	0.99789802	Bacteria.Verrucomicrobia	XCL2
193628	ENSG00000143185	rs61801331	0.102234027	4.22E-05	0.652897461	0.96449254	0.199958536	-0.740617979	0.02336989	-0.003661303	0.120637328	0.168596713	0.051723049	0.081929265	0.070254189	8.86E-05	0.978816243	0.928722253	Bacteria.Bacteroidetes.Bacteroidia.Bacteroidales.Rikenellaceae	XCL2
193629	ENSG00000143185	rs61801331	0.13347352	5.65E-05	0.17979989	0.697203597	0.178785832	-0.709348879	-0.066302222	-0.028566703	0.117657038	0.164589288	0.048896414	0.073093065	0.082157388	0.000127518	0.998277807	0.999325446	Bacteria.Bacteroidetes.Bacteroidia.Bacteroidales.Porphyromonadaceae.Parabacteroides	XCL2
193630	ENSG00000143185	rs61801331	0.080414207	1.64E-05	0.71584844	0.098712889	0.235773472	-0.818642999	0.019195268	-0.119468258	0.132755738	0.175860412	0.052503035	0.071318636	0.091475332	5.61E-05	0.909951351	0.889313815	Bacteria.Firmicutes.Negativicutes.Selenomonadales.Acidaminococcaceae	XCL2
193631	ENSG00000143185	rs61801331	0.034606996	0.000114537	0.224349397	0.580318148	0.297631938	-0.800876577	0.084169414	-0.059718101	0.137903897	0.195025984	0.068612862	0.107463059	0.057036137	0.000379769	0.945687051	0.866774619	Bacteria.Firmicutes.Bacilli.Lactobacillales.Carnobacteriaceae.Granulicatella	XCL2
193632	ENSG00000143185	rs61801331	0.123891199	0.0024903	0.471995327	0.715087151	0.343714484	-0.833863386	0.053870846	-0.034137389	0.220494322	0.26497804	0.074463198	0.093111738	0.263042133	0.011427494	0.997594253	0.968948848	Bacteria.Firmicutes.Erysipelotrichia.Erysipelotrichales.Erysipelotrichaceae.Faecalitalea	XCL2
193633	ENSG00000143185	rs61801331	0.34107103	0.035966365	0.938135171	0.62015504	0.212507984	-0.630441293	-0.005377562	-0.040848933	0.221574179	0.294358042	0.069018486	0.08202367	0.409142754	0.049839431	0.9994853	0.999502343	Bacteria.Firmicutes.Clostridia.Clostridiales.Lachnospiraceae.Ruminococcus_gnavus_group	XCL2
193634	ENSG00000143185	rs61801331	0.200433151	7.37E-05	0.992264901	0.245070707	0.2034587	-0.900786354	0.000600063	-0.098406689	0.157299192	0.212753561	0.061658589	0.083892123	0.228706616	0.000465198	0.902702033	0.97362172	Bacteria.Firmicutes.Clostridia.Clostridiales.Ruminococcaceae.Ruminococcus_2	XCL2
193635	ENSG00000143185	rs61801331	0.059917021	4.25E-05	0.54065862	0.610796551	0.236445867	-0.740880649	0.033568994	0.034935618	0.123481497	0.168726848	0.054577883	0.068312273	0.056729128	8.21E-05	0.553012056	0.979149178	Bacteria.Firmicutes.Clostridia.Clostridiales.Lachnospiraceae.Lachnospira	XCL2
193636	ENSG00000143185	rs61801331	0.102448017	4.21E-05	0.637709072	0.953762145	0.199729335	-0.740480748	0.024538621	-0.004774397	0.120575761	0.168553777	0.051864991	0.082024136	0.07083158	9.01E-05	0.975933082	0.910662303	Bacteria.Bacteroidetes.Bacteroidia.Bacteroidales.Rikenellaceae.Alistipes	XCL2
193637	ENSG00000143185	rs61801331	0.373694918	0.001557162	0.379389016	0.895760478	0.131471525	-0.727125863	0.069009799	-0.017119797	0.146773578	0.220132923	0.077972271	0.130156549	0.322760156	0.003212853	0.988415778	0.997952921	Bacteria.Firmicutes.Bacilli.Lactobacillales.Streptococcaceae	XCL2
193638	ENSG00000143185	rs61801331	0.085883423	5.16E-05	0.99765564	0.549866015	0.210499685	-0.798996036	0.000161284	0.046909246	0.120698111	0.184273823	0.054680905	0.078039414	0.064581252	0.000124398	0.959456661	0.987424055	Bacteria.Proteobacteria.Gammaproteobacteria.Pasteurellales.Pasteurellaceae	XCL2
193639	ENSG00000143185	rs61801331	0.073841419	0.000304858	0.594049423	0.910740293	0.233815264	-0.729190572	0.034858226	0.011423151	0.128688448	0.191090126	0.065080175	0.101500968	0.063003379	0.000414491	0.990263512	0.944647962	Bacteria.Proteobacteria.Gammaproteobacteria.Pseudomonadales	XCL2
193640	ENSG00000143185	rs61801331	0.076468878	3.92E-05	0.745840447	0.897388429	0.215768387	-0.745092822	-0.019785275	-0.009344103	0.119857807	0.168812461	0.060782338	0.072173975	0.063818966	8.43E-05	0.997604342	0.996621608	Bacteria.Proteobacteria.Deltaproteobacteria	XCL2
193641	ENSG00000143185	rs61801331	0.526058244	0.048905378	0.052270461	0.006051847	0.080233403	-0.403003409	-0.10536122	0.234865325	0.125862344	0.200792882	0.053289789	0.082760598	0.29222865	0.018991259	0.265956881	0.538154703	Bacteria.Firmicutes.Clostridia.Clostridiales.Peptostreptococcaceae.Intestinibacter	XCL2
193642	ENSG00000143185	rs61801331	0.051286252	5.71E-05	0.337144599	0.498529552	0.249512273	-0.796491393	-0.059030167	0.063625104	0.125653688	0.184920418	0.061046712	0.093481143	0.066787055	0.000124384	0.977260763	0.964347136	Bacteria.Firmicutes.Negativicutes.Selenomonadales.Veillonellaceae.Veillonella	XCL2
193643	ENSG00000143185	rs61801331	0.249849104	0.097825352	0.88555871	0.52763157	0.222045694	-0.548100793	0.011365804	0.074266763	0.191237971	0.326317506	0.078660196	0.116948182	0.372656049	0.107753125	0.998832683	0.978683298	Bacteria.Firmicutes.Clostridia.Clostridiales.Ruminococcaceae.Eubacterium_coprostanoligenes_group	XCL2
193644	ENSG00000143185	rs61801331	0.068269947	0.000156905	0.452394	0.813692504	0.230498568	-0.757794817	0.033283343	-0.015079515	0.124321617	0.188775179	0.044026918	0.063727712	0.060319232	0.000278165	0.746261568	0.993577312	Bacteria.Proteobacteria.Betaproteobacteria.Burkholderiales.Alcaligenaceae.Sutterella	XCL2
193645	ENSG00000143185	rs61801331	0.102628375	5.52E-05	0.731956871	0.45609627	0.203965695	-0.824421587	0.026782158	0.101362869	0.123199235	0.190990255	0.077855174	0.135191291	0.077202537	0.000124111	0.807267184	0.9138367	Bacteria.Actinobacteria.Actinobacteria	XCL2
193646	ENSG00000143185	rs61801331	0.009852958	2.90E-05	0.020231802	0.968105915	0.32651196	-0.770122499	-0.129321673	-0.003503824	0.122787936	0.171223916	0.054326045	0.087293831	0.019114758	8.87E-05	0.999694213	0.921050578	Bacteria.Firmicutes.Clostridia.Clostridiales.Lachnospiraceaencultured	XCL2
193647	ENSG00000143185	rs61801331	0.110243456	0.001796114	0.757304418	0.267350633	0.203607512	-0.624751444	0.019932618	0.100637341	0.125744617	0.19187128	0.064230809	0.089952576	0.095970456	0.001869074	0.998043854	0.967055655	Bacteria.Firmicutes.Clostridia.Clostridiales.Ruminococcaceaencultured	XCL2
193648	ENSG00000143185	rs61801331	0.085360199	0.000127297	0.798293833	0.88608107	0.218833913	-0.753218218	0.019565877	-0.016941614	0.125262472	0.184808305	0.076248876	0.117790578	0.074656818	0.000250944	0.911085266	0.997132292	Bacteria.Firmicutes.Bacilli.Bacillales	XCL2
193649	ENSG00000143185	rs61801331	0.318501184	0.017756519	0.663161133	0.24426026	0.15459032	-0.559638597	-0.027097839	0.10937246	0.153782018	0.230066208	0.061930478	0.093078781	0.277926533	0.019599994	0.590958672	0.884425981	Bacteria.Firmicutes.Clostridia.Clostridiales.Christensenellaceae.Christensenellaceae_R_7_group	XCL2
193650	ENSG00000143185	rs61801331	0.139651736	0.003399499	0.354945952	0.201694268	0.179635423	-0.615336245	-0.050184052	0.098499435	0.120125972	0.202360996	0.053863628	0.07636866	0.093920467	0.003003331	0.99935717	0.949725174	Bacteria.Firmicutes.Erysipelotrichia.Erysipelotrichales.Erysipelotrichaceae.Erysipelotrichaceae_UCG_003	XCL2
193651	ENSG00000143185	rs61801331	0.313365114	0.016085174	0.670842608	0.253915005	0.15619851	-0.565690841	-0.026437214	0.106853365	0.153728687	0.228889049	0.061924295	0.092828575	0.272860065	0.017967526	0.591654303	0.889187317	Bacteria.Firmicutes.Clostridia.Clostridiales.Christensenellaceae	XCL2
193652	ENSG00000143185	rs61801331	0.080355167	3.89E-05	0.618047034	0.503126643	0.211668029	-0.742357418	-0.023671868	0.058378343	0.119159	0.168108048	0.047247011	0.086701371	0.064957348	8.61E-05	0.891153322	0.905449591	Bacteria.Fusobacteria.Fusobacteriia.Fusobacteriales	XCL2
193653	ENSG00000143185	rs61801331	0.410800985	0.026436054	0.645811337	0.555617417	0.145761934	-0.617674066	-0.025922829	0.050142261	0.176079051	0.27192576	0.056141938	0.084638148	0.344415598	0.033411733	0.844319263	0.947181001	Bacteria.Bacteroidetes.Bacteroidia.Bacteroidales.Prevotellaceae.Prevotella_9	XCL2
193654	ENSG00000143185	rs61801331	0.104007497	6.08E-05	0.888006827	0.781939092	0.211998763	-0.758736341	0.006068995	-0.016429776	0.128575117	0.176897688	0.042926754	0.059112253	0.088346053	0.000175857	0.955858825	0.969939639	Bacteria.Firmicutes.Clostridia.Clostridiales.Lachnospiraceae.Tyzzerella	XCL2
193655	ENSG00000143185	rs61801331	0.245165556	0.38257906	0.493743419	0.271887857	0.391312614	-0.360938496	-0.059126687	-0.109764724	0.33366343	0.410571757	0.08590854	0.099053717	0.605299758	0.366976748	0.998803525	0.997226571	Bacteria.Firmicutes.Clostridia.Clostridiales.Lachnospiraceae.Eubacterium_rectale_group	XCL2
193656	ENSG00000143185	rs61801331	0.732609003	0.009160035	0.227161132	0.818801588	0.058245114	-0.702466631	0.096713847	-0.030102732	0.169747177	0.261493451	0.079323398	0.130872272	0.509562711	0.0195077	0.936753811	0.933837527	Bacteria.Firmicutes.Bacilli	XCL2
193657	ENSG00000143185	rs61801331	0.437251438	0.17803499	0.799285313	0.834073385	0.303566045	-0.877087388	-0.019898483	0.028571335	0.388359894	0.644174126	0.077936728	0.13584494	0.89770646	0.493292157	0.999135888	0.997708097	Bacteria.Firmicutes.Clostridia.Clostridiales.Ruminococcaceae	XCL2
193658	ENSG00000143185	rs61801331	0.649508818	0.012495668	0.333624535	0.438744927	0.080642565	-0.605153416	-0.067614024	0.069920112	0.176630527	0.235537503	0.069412711	0.089744083	0.383726873	0.018588904	0.70965305	0.914506398	Bacteria.Bacteroidetes.Bacteroidia.Bacteroidales.Porphyromonadaceae.Odoribacter	XCL2
193659	ENSG00000143185	rs61801331	0.038089342	0.000126029	0.2534481	0.599091341	0.290604639	-0.795024661	0.081811839	-0.057609014	0.137270051	0.1949258	0.071003245	0.109046336	0.063008114	0.000389975	0.991744893	0.885182219	Bacteria.Firmicutes.Bacilli.Lactobacillales.Carnobacteriaceae	XCL2
193660	ENSG00000143185	rs61801331	0.468747834	0.012313124	0.64903128	0.541225954	0.139905613	-0.633024364	-0.032919148	0.058819024	0.191969693	0.2458471	0.07199713	0.095765001	0.384251744	0.020565005	0.814347857	0.996502544	Bacteria.Firmicutes.Clostridia.Clostridiales.Family_XI	XCL2
193661	ENSG00000143198	rs9333432	0.227602888	0.040048677	0.849841786	0.622188085	-0.235689485	0.438111135	-0.010358434	0.030230994	0.193495242	0.209096803	0.05449622	0.061058447	0.183349051	0.02321554	0.999492402	0.999741582	Bacteria.Proteobacteria.Gammaproteobacteria.Enterobacteriales.Enterobacteriaceae.Escherichia_Shigella	MGST3
193662	ENSG00000143198	rs9333432	0.213989423	0.113069724	0.976938177	0.975987272	-0.264650036	0.462541027	-0.002226467	-0.003133665	0.210884509	0.287965797	0.076723878	0.10370836	0.304369112	0.118155867	0.998896274	0.99936681	Bacteria.Proteobacteria.Deltaproteobacteria.Desulfovibrionales.Desulfovibrionaceae.Desulfovibrio	MGST3
193663	ENSG00000143198	rs9333432	0.107453236	0.399331788	0.506968509	0.778354223	-0.384513138	0.332665914	-0.064295209	-0.042670691	0.235566088	0.392112243	0.096357151	0.150974186	0.331883784	0.38372106	0.821762414	0.937023107	Bacteria.Firmicutes.Clostridia.Clostridiales.Ruminococcaceae.Anaerotruncus	MGST3
193664	ENSG00000143198	rs9333432	0.190604363	0.125837352	0.713870172	0.113465752	-0.204714	0.308567072	-0.02685312	0.130255883	0.154781922	0.198989999	0.072917361	0.081184723	0.110820817	0.050147152	0.920570146	0.989428248	Bacteria.Proteobacteria.Gammaproteobacteria.Pasteurellales.Pasteurellaceae.Haemophilus	MGST3
193665	ENSG00000143198	rs9333432	0.933616794	0.242096289	0.178881865	0.521492996	-0.019174493	0.358722734	-0.076054032	0.045114349	0.229309376	0.30386894	0.055968236	0.069994549	0.682638842	0.254506713	0.914353853	0.911567173	Bacteria.Firmicutes.Clostridia.Clostridiales.Ruminococcaceae.Faecalibacterium	MGST3
193666	ENSG00000143198	rs9333432	0.562024349	0.15581284	0.418607071	0.52870719	-0.128290594	0.36036157	0.067230687	-0.059361763	0.220116669	0.250957491	0.082591204	0.093722033	0.401794617	0.128933447	0.997329664	0.92426646	Bacteria.Firmicutes.Negativicutes.Selenomonadales.Veillonellaceae.Megasphaera	MGST3
193667	ENSG00000143198	rs9333432	0.035439832	0.004179716	0.049188737	0.312450382	-0.317585809	0.54491848	-0.119584121	0.077494726	0.147846522	0.183531403	0.059658618	0.076124198	0.041298133	0.002667022	0.56523496	0.903004347	Bacteria.Firmicutes.Clostridia.Clostridiales.Lachnospiraceae.Lachnospiraceae_NK4A136_group	MGST3
193668	ENSG00000143198	rs9333432	0.195252329	0.041531905	0.090144676	0.327688071	-0.197924464	0.411255043	0.099369966	-0.076234923	0.151240201	0.197777812	0.057764783	0.077301076	0.123557975	0.020491117	0.886764336	0.842899736	Bacteria.Proteobacteria.Betaproteobacteria.Burkholderiales.Alcaligenaceae.Parasutterella	MGST3
193669	ENSG00000143198	rs9333432	0.43408758	0.030492761	0.03481575	0.289082944	-0.12373079	0.415277202	0.127968737	-0.0694416	0.157199562	0.187744776	0.059363376	0.06496747	0.26435875	0.018710072	0.858670885	0.979585985	Bacteria.Firmicutes.Erysipelotrichia.Erysipelotrichales.Erysipelotrichaceae.Erysipelatoclostridium	MGST3
193670	ENSG00000143198	rs9333432	0.052293449	0.348140977	0.319645225	0.349532065	-0.327862497	0.235273979	0.06713334	0.089208111	0.165843554	0.24895805	0.066941603	0.094671364	0.094702212	0.162973215	0.455512592	0.927518395	Bacteria.Firmicutes.Clostridia.Clostridiales.Lachnospiraceae.Anaerostipes	MGST3
193671	ENSG00000143198	rs9333432	0.069272881	0.009213216	0.761361761	0.65471658	-0.279055236	0.485101005	0.023832933	0.041856743	0.151070831	0.180723918	0.078147896	0.093161846	0.055957891	0.006204294	0.771505888	0.979583885	Bacteria.Firmicutes.Clostridia.Clostridiales.Lachnospiraceae.Dorea	MGST3
193672	ENSG00000143198	rs9333432	0.071618885	0.008296459	0.648527372	0.427485696	-0.274365681	0.509502036	0.039651086	-0.099124047	0.149809203	0.187107815	0.086586978	0.12413711	0.059896205	0.004881066	0.999276643	0.988728768	Bacteria.Firmicutes.Clostridia.Clostridiales.Ruminococcaceae.Ruminiclostridium_5	MGST3
193673	ENSG00000143198	rs9333432	0.571577685	0.013069144	0.227043086	0.570850186	-0.101548129	0.495993312	-0.080129671	-0.043075185	0.178588939	0.194351514	0.065704397	0.075611324	0.380901011	0.014887559	0.681603471	0.986016011	Bacteria.Proteobacteria.Betaproteobacteria	MGST3
193674	ENSG00000143198	rs9333432	0.320711213	0.23540971	0.562462921	0.322025629	-0.184201246	0.297976519	0.068460983	-0.149042966	0.184083314	0.248804871	0.117595246	0.14935577	0.251530778	0.096419421	0.999005033	0.909856934	Bacteria.Actinobacteria.Coriobacteriia.Coriobacteriales	MGST3
193675	ENSG00000143198	rs9333432	0.088186535	0.009622482	0.459458147	0.386568012	-0.367411512	0.568895028	-0.057481873	0.057164377	0.212247148	0.21322864	0.077243388	0.065576305	0.177860665	0.020885853	0.981446852	0.925873833	Bacteria.Proteobacteria.Gammaproteobacteria.Enterobacteriales.Enterobacteriaceae.Citrobacter	MGST3
193676	ENSG00000143198	rs9333432	0.315891748	0.072352335	0.704965144	0.651579595	-0.205070023	0.40984459	-0.021437345	0.02651703	0.202892275	0.224375708	0.05637006	0.058450429	0.256011346	0.047417272	0.997282517	0.999171204	Bacteria.Proteobacteria.Gammaproteobacteria.Enterobacteriales.Enterobacteriaceae	MGST3
193677	ENSG00000143198	rs9333432	0.022632321	0.035092316	0.109318748	0.237226578	-0.630527273	0.882163229	0.15884408	-0.166059916	0.270012437	0.409870173	0.097839356	0.139201425	0.17605056	0.101519343	0.811573392	0.856433681	Bacteria.Firmicutes.Negativicutes.Selenomonadales	MGST3
193678	ENSG00000143198	rs9333432	0.015906638	0.000162118	0.13364105	0.005341494	-0.427907907	0.907984737	-0.119798938	0.300309802	0.172833661	0.226733563	0.078872998	0.104181878	0.039604255	0.000481071	0.709992467	0.733059002	Bacteria.Firmicutes.Clostridia.Clostridiales.Lachnospiraceae.Eubacterium_eligens_group	MGST3
193679	ENSG00000143198	rs9333432	0.276011187	0.047563894	0.782565537	0.7337626	-0.23310154	0.534684453	0.021816235	0.031096084	0.212187625	0.264762934	0.078724184	0.091033804	0.208402572	0.03661388	0.98460917	0.998439902	Bacteria.Verrucomicrobia.Verrucomicrobiae.Verrucomicrobiales.Verrucomicrobiaceae.Akkermansia	MGST3
193680	ENSG00000143198	rs9333432	0.319064667	0.280237104	0.569124359	0.27399324	-0.184711109	0.273280149	0.067121743	-0.163579673	0.18396104	0.250978645	0.117293753	0.148272836	0.25247418	0.112985194	0.999739884	0.870820978	Bacteria.Actinobacteria.Coriobacteriia.Coriobacteriales.Coriobacteriaceae	MGST3
193681	ENSG00000143198	rs9333432	0.129772875	0.063926889	0.323088823	0.209816397	-0.647562407	1.304413234	0.078975667	-0.158597675	0.42201647	0.69206454	0.079316821	0.125214728	0.880138917	0.349697038	0.997675757	0.924386311	Bacteria.Bacteroidetes	MGST3
193682	ENSG00000143198	rs9333432	0.132418484	0.005647424	0.192872498	0.869945875	-0.223929749	0.528606103	-0.091483473	-0.013064847	0.146958272	0.184654074	0.06952836	0.079481861	0.101599291	0.00381898	0.919317431	0.977793214	Bacteria.Bacteroidetes.Bacteroidia.Bacteroidales.Porphyromonadaceae	MGST3
193683	ENSG00000143198	rs9333432	0.415548296	0.030435679	0.207291386	0.953917621	-0.141180811	0.488650104	0.067311188	0.004293626	0.172296186	0.220837602	0.052845302	0.074013651	0.324056392	0.029485669	0.99714486	0.996602117	Bacteria.Firmicutes.Clostridia.Clostridiales.Clostridiaceae_1.Clostridium_sensu_stricto_1	MGST3
193684	ENSG00000143198	rs9333432	0.139595443	0.007293791	0.994788008	0.37686664	-0.247708883	0.589858725	0.000524792	0.093759616	0.165624167	0.212923073	0.080029468	0.105374201	0.131221073	0.00834797	0.994589664	0.998719086	Bacteria.Firmicutes.Bacilli.Bacillales.Family_XI.Gemella	MGST3
193685	ENSG00000143198	rs9333432	0.00125331	0.001940075	0.002592173	0.138685724	-0.574737616	0.655855607	-0.224862228	0.135958109	0.170348711	0.203017757	0.07176383	0.090692365	0.008369943	0.003629002	0.46338952	0.890754229	Bacteria.Firmicutes.Clostridia.Clostridiales.Ruminococcaceae.Ruminococcaceae_UCG_003	MGST3
193686	ENSG00000143198	rs9333432	0.598091212	0.01233235	0.084712457	0.927568499	-0.089348176	0.518928616	0.091845684	-0.005371279	0.16866151	0.201582501	0.052461685	0.058858377	0.415667185	0.016366123	0.86527713	0.998607976	Bacteria.Firmicutes.Clostridia.Clostridiales.Lachnospiraceae.Tyzzerella_4	MGST3
193687	ENSG00000143198	rs9333432	0.130022779	0.064008142	0.323643831	0.210042246	-0.647047606	1.303988088	0.078884843	-0.158521924	0.421960522	0.69205617	0.07931722	0.125217702	0.879688087	0.350803195	0.997187614	0.921529413	Bacteria.Bacteroidetes.Bacteroidia.Bacteroidales	MGST3
193688	ENSG00000143198	rs9333432	0.014998273	0.012026507	0.082118285	0.248993268	-0.52893299	0.65815141	0.180841645	-0.121726343	0.211675059	0.25471658	0.102410945	0.104646124	0.061387442	0.024802165	0.762252136	0.771272791	Bacteria.Firmicutes.Erysipelotrichia.Erysipelotrichales.Erysipelotrichaceae	MGST3
193689	ENSG00000143198	rs9333432	0.259710843	0.058896641	0.235511589	0.536777824	-0.18273156	0.426288949	0.102249132	-0.074648471	0.1607132	0.221709434	0.085394909	0.120208816	0.190699286	0.034891516	0.945687051	0.866774619	Bacteria.Firmicutes.Bacilli.Lactobacillales.Carnobacteriaceae.Granulicatella	MGST3
193690	ENSG00000143198	rs9333432	0.621816633	0.065645243	0.012142145	0.190042004	0.096457315	0.366903783	0.208453079	-0.091499069	0.194609719	0.195949777	0.080789238	0.06909252	0.434311469	0.057659504	0.737532512	0.940377436	Bacteria.Firmicutes.Erysipelotrichia.Erysipelotrichales.Erysipelotrichaceae.Clostridium_innocuum_group	MGST3
193691	ENSG00000143198	rs9333432	0.189866488	0.012720594	0.951645062	0.395499266	-0.263636223	0.640878829	-0.004830001	0.077472805	0.19899633	0.25010745	0.079342133	0.09057437	0.233676902	0.01908419	0.999858829	0.933926309	Bacteria.Proteobacteria.Betaproteobacteria.Neisseriales.Neisseriaceae.Eikenella	MGST3
193692	ENSG00000143198	rs9333432	0.045133349	0.030001976	0.267933648	0.555090488	-0.408502719	0.59079154	0.105608388	-0.081105288	0.199973692	0.266272909	0.094512034	0.136719718	0.111238454	0.029846844	0.967792983	0.975114706	Bacteria.Firmicutes.Bacilli.Lactobacillales	MGST3
193693	ENSG00000143198	rs9333432	0.000930397	0.005907137	0.003374	0.094071138	-0.696889711	0.814128633	-0.268809791	0.207133653	0.200853257	0.286002398	0.088326112	0.121903697	0.015409617	0.018923761	0.432383682	0.787452809	Bacteria.Firmicutes.Clostridia.Clostridiales.Ruminococcaceae.Ruminiclostridium_9	MGST3
193694	ENSG00000143198	rs9333432	0.849812913	0.612195601	0.658262185	0.685032176	-0.080778486	0.266785933	-0.042270517	0.04792457	0.424896784	0.523723782	0.095127887	0.117626999	0.842414589	0.608346061	0.999330493	0.996873616	Bacteria.Proteobacteria	MGST3
193695	ENSG00000143198	rs9333432	0.08758215	0.06904429	0.641777031	0.516499556	-0.333464358	0.390885587	-0.02999177	-0.043215126	0.19226169	0.211433546	0.064167268	0.066249066	0.159062356	0.064020326	0.844319263	0.941770524	Bacteria.Bacteroidetes.Bacteroidia.Bacteroidales.Prevotellaceae.Prevotella_9	MGST3
193696	ENSG00000143198	rs9333432	0.037566049	0.012425091	0.232008829	0.302987879	-0.414298569	0.647922429	-0.095046881	0.104018114	0.19514691	0.251971593	0.078780926	0.100183343	0.102950766	0.016664112	0.996596763	0.999791394	Bacteria.Firmicutes.Clostridia.Clostridiales.Ruminococcaceae.Ruminococcaceae_UCG_005	MGST3
193697	ENSG00000143198	rs9333432	0.057600411	0.00853479	0.35484907	0.439312864	-0.310100977	0.496353543	0.07490808	-0.070972997	0.160428576	0.182981977	0.080384167	0.091209123	0.055335347	0.006033983	0.997117901	0.950206352	Bacteria.Firmicutes.Clostridia.Clostridiales.Lachnospiraceae.Eubacterium_hallii_group	MGST3
193698	ENSG00000143198	rs9333432	0.19715737	0.064189062	0.886576911	0.874178068	-0.282006212	0.501581123	-0.011737302	0.015931549	0.216421297	0.266386408	0.08196562	0.100211425	0.28623954	0.05883609	0.999985325	0.999758873	Bacteria.Firmicutes.Clostridia.Clostridiales.Ruminococcaceae.Ruminococcaceae_UCG_014	MGST3
193699	ENSG00000143198	rs9333432	0.058666659	0.008011204	0.325164118	0.947174793	-0.296140759	0.503795604	-0.071335627	-0.005628947	0.153876472	0.184140874	0.071954059	0.084631239	0.049883326	0.005811347	0.998277807	0.999325446	Bacteria.Bacteroidetes.Bacteroidia.Bacteroidales.Porphyromonadaceae.Parabacteroides	MGST3
193700	ENSG00000143198	rs9333432	0.090419633	0.04725242	0.918297997	0.394653293	-0.262327653	0.395653388	-0.005991374	0.074375881	0.152626976	0.195634471	0.058181473	0.08679735	0.092115456	0.028455987	0.820734685	0.823881161	Bacteria.Firmicutes.Clostridia.Clostridiales.Lachnospiraceae.Roseburia	MGST3
193701	ENSG00000143198	rs9333432	0.115357304	0.200324118	0.707634618	0.321404475	-0.24549942	0.310183505	0.027091812	-0.105509707	0.15382927	0.239752074	0.071921666	0.105594479	0.125560559	0.086791267	0.959602797	0.899651207	Bacteria.Proteobacteria.Gammaproteobacteria.Pseudomonadales.Pseudomonadaceae.Pseudomonas	MGST3
193702	ENSG00000143198	rs9333432	0.004093858	0.008240931	0.013830348	0.236166348	-0.516340295	0.612077514	-0.157093955	0.10143399	0.173482447	0.224573085	0.062086705	0.084833913	0.0215635	0.014843119	0.294596844	0.818120811	Bacteria.Firmicutes.Clostridia.Clostridiales.Lachnospiraceae.Lachnospiraceae_UCG_010	MGST3
193703	ENSG00000143198	rs9333432	0.965138153	0.364719961	0.218333006	0.426388513	-0.010955838	0.274543248	0.138400854	-0.104446879	0.249702861	0.300769756	0.111344223	0.130491547	0.608626618	0.185314552	0.777556891	0.957150765	Bacteria.Firmicutes.Clostridia.Clostridiales.Lachnospiraceae.Lachnospiraceae_ND3007_group	MGST3
193704	ENSG00000143198	rs9333432	0.017530624	0.027764481	0.097678417	0.421817298	-0.465356587	0.583530319	0.125843124	-0.076069661	0.190909391	0.259215454	0.074888497	0.09410067	0.072906327	0.034682371	0.624106651	0.897490053	Bacteria.Firmicutes.Negativicutes.Selenomonadales.Veillonellaceae	MGST3
193705	ENSG00000143198	rs9333432	0.403495554	0.022331845	0.174295323	0.863231647	-0.141313535	0.500806649	0.069838093	0.012403759	0.168053487	0.213964431	0.050844341	0.071720603	0.306439573	0.020210353	0.948228163	0.99999132	Bacteria.Firmicutes.Clostridia.Clostridiales.Clostridiaceae_1	MGST3
193706	ENSG00000143198	rs9333432	0.086085532	0.011738865	0.167045557	0.134871119	-0.255522616	0.462082368	0.111098956	-0.134777187	0.146610332	0.178198618	0.079504136	0.089020039	0.070422489	0.007844379	0.999670759	0.996530704	Bacteria.Firmicutes.Clostridia.Clostridiales.Ruminococcaceae.Flavonifractor	MGST3
193707	ENSG00000143198	rs9333432	0.017124556	0.002075467	0.089316012	0.08897827	-0.413100309	0.63952243	-0.13310558	0.161315543	0.168830388	0.199348138	0.077171613	0.093426167	0.024877086	0.00207431	0.99935717	0.949725174	Bacteria.Firmicutes.Erysipelotrichia.Erysipelotrichales.Erysipelotrichaceae.Erysipelotrichaceae_UCG_003	MGST3
193708	ENSG00000143198	rs9333432	0.373636126	0.020703691	0.102508143	0.787826959	-0.143914115	0.523878267	-0.112021849	0.02174131	0.160644481	0.220933456	0.067639206	0.080449972	0.31037668	0.022254604	0.800498479	0.997216401	Bacteria.Firmicutes.Clostridia.Clostridiales.Ruminococcaceae.Subdoligranulum	MGST3
193709	ENSG00000143198	rs9333432	0.11817943	0.025049959	0.431682657	0.333077691	-0.240811975	0.428545062	-0.065893603	0.099790007	0.152083371	0.186836453	0.083279072	0.102327988	0.093741578	0.015933379	0.92078388	0.912344687	Bacteria.Firmicutes.Clostridia.Clostridiales.Lachnospiraceae.Fusicatenibacter	MGST3
193710	ENSG00000143198	rs9333432	0.310398599	0.41761528	0.935783087	0.427404837	-0.235344595	0.25424135	0.008411668	-0.104869922	0.230196435	0.311660944	0.103997256	0.131309817	0.386485094	0.254116491	0.99991226	0.982046009	Bacteria.Actinobacteria.Coriobacteriia.Coriobacteriales.Coriobacteriaceae.Collinsella	MGST3
193711	ENSG00000143198	rs9333432	0.158761287	0.022119688	0.703748948	0.428289341	-0.308287101	0.641502485	-0.034195901	0.088304157	0.216246914	0.273622603	0.089531245	0.110780399	0.241219085	0.042987977	0.999878354	0.976750668	Bacteria.Bacteroidetes.Bacteroidia.Bacteroidales.Porphyromonadaceae.Barnesiella	MGST3
193712	ENSG00000143198	rs9333432	0.783006718	0.185149429	0.258377001	0.779556231	-0.062684897	0.4095688	0.094819568	-0.03267674	0.226671333	0.305816505	0.083158708	0.116262021	0.579352401	0.15866287	0.961249848	0.997513341	Bacteria.Firmicutes.Clostridia.Clostridiales.Lachnospiraceae.Eubacterium_xylanophilum_group	MGST3
193713	ENSG00000143198	rs9333432	0.058484247	0.421802866	0.125786175	0.690326937	-1.192819631	0.833427466	0.161020377	-0.066830649	0.619335603	1.030944946	0.103825183	0.166996242	0.999435429	0.972652106	0.999968393	0.999515331	Bacteria.Firmicutes	MGST3
193714	ENSG00000143198	rs9333432	0.118784066	0.117925188	0.665154672	0.703170452	-0.337521811	0.396927653	-0.037328042	-0.039081916	0.213516826	0.250500702	0.085852949	0.102114183	0.235592143	0.110181541	0.981084248	0.998600531	Bacteria.Firmicutes.Clostridia.Clostridiales.Ruminococcaceae.Ruminiclostridium_6	MGST3
193715	ENSG00000143198	rs9333432	0.061546443	0.011984685	0.769518598	0.457823273	-0.285237475	0.463269751	-0.017788798	-0.051405239	0.149933012	0.179201752	0.060458511	0.06882573	0.053122597	0.008090669	0.968802863	0.995347009	Bacteria.Bacteroidetes.Bacteroidia.Bacteroidales.Prevotellaceae	MGST3
193716	ENSG00000143198	rs9333432	0.102147919	0.021184706	0.441799331	0.222109463	-0.24555931	0.430272127	0.053247428	-0.091444376	0.148110847	0.182168361	0.068804573	0.074179224	0.07679918	0.011083677	0.880636957	0.797439272	Bacteria.Fusobacteria.Fusobacteriia.Fusobacteriales.Fusobacteriaceae.Fusobacterium	MGST3
193717	ENSG00000143198	rs9333432	0.053320154	0.094980121	0.13050271	0.280625949	-1.027350626	1.20384165	0.153180157	-0.145252568	0.521990461	0.710491707	0.100020757	0.133507844	0.936737769	0.570246547	0.999826541	0.999832315	Bacteria.Firmicutes.Clostridia.Clostridiales.Lachnospiraceae	MGST3
193718	ENSG00000143198	rs9333432	0.004840575	0.004857471	0.021249809	0.317634864	-0.54674791	0.628320826	-0.18643916	0.090135884	0.187404145	0.215455146	0.078975909	0.089502985	0.024131886	0.00777859	0.329254189	0.911243309	Bacteria.Firmicutes.Clostridia.Clostridiales.Christensenellaceae	MGST3
193719	ENSG00000143198	rs9333432	0.088397447	0.02020169	0.734978554	0.832616352	-0.282250703	0.487151505	-0.022318694	0.017850391	0.163161821	0.204593454	0.065649849	0.084121272	0.09066862	0.016392682	0.774765084	0.99671406	Bacteria.Firmicutes.Negativicutes.Selenomonadales.Acidaminococcaceae.Phascolarctobacterium	MGST3
193720	ENSG00000143198	rs9333432	0.271647529	0.004380213	0.287639809	0.284400411	-0.168848701	0.530728596	-0.060502014	-0.077114119	0.152295102	0.179745532	0.05643321	0.071441929	0.1896843	0.005178715	0.659340375	0.925889494	Bacteria.Proteobacteria.Betaproteobacteria.Burkholderiales.Alcaligenaceae	MGST3
193721	ENSG00000143198	rs9333432	0.163149204	0.025291182	0.915113567	0.515343982	-0.290110295	0.595187653	-0.008477263	0.059604173	0.205673706	0.259935805	0.07922209	0.091121543	0.160972436	0.022899321	0.963437541	0.99789802	Bacteria.Verrucomicrobia	MGST3
193722	ENSG00000143198	rs9333432	0.502847133	0.376263348	0.827932124	0.459557938	-0.193865502	0.286530807	-0.01607923	0.059845135	0.287732875	0.321615856	0.073679555	0.080437062	0.527424784	0.225832046	0.996566686	0.997858307	Bacteria.Proteobacteria.Gammaproteobacteria	MGST3
193723	ENSG00000143198	rs9333432	0.049226699	0.023139986	0.345205661	0.743029655	-0.343884488	0.497173198	0.113258938	-0.048496112	0.171588088	0.213732122	0.119114065	0.14729525	0.070377725	0.016684643	0.748344189	0.962628138	Bacteria.Actinobacteria	MGST3
193724	ENSG00000143198	rs9333432	0.17875494	0.057514502	0.812409343	0.560533079	-0.298382732	0.63904172	-0.024639628	0.075778141	0.219515106	0.330486828	0.103403848	0.129522038	0.309203838	0.0845538	0.998891856	0.999590371	Bacteria.Firmicutes.Bacilli.Bacillales.Staphylococcaceae.Staphylococcus	MGST3
193725	ENSG00000143198	rs9333432	0.213238014	0.008433254	0.08650196	0.937854359	-0.185516508	0.488186773	0.135428257	0.007680024	0.147582224	0.179678341	0.077809582	0.098123182	0.151443704	0.005275897	0.400055268	0.890094436	Bacteria.Firmicutes.Clostridia.Clostridiales.Peptostreptococcaceae	MGST3
193726	ENSG00000143198	rs9333432	0.062512149	0.006702291	0.390644418	0.19446445	-0.281609955	0.507347135	-0.061487277	0.119503325	0.148589824	0.181127884	0.071147606	0.091153062	0.053634645	0.004795184	0.984086407	0.997201293	Bacteria.Firmicutes.Clostridia.Clostridiales.Lachnospiraceae.Coprococcus_1	MGST3
193727	ENSG00000143198	rs9333432	0.131694052	0.021783867	0.91785214	0.99227169	-0.270864668	0.473513812	-0.010423278	-0.0013524	0.177421564	0.201437265	0.100667786	0.139086027	0.140571492	0.015463529	0.999672451	0.998776141	Bacteria.Firmicutes.Clostridia.Clostridiales.Ruminococcaceae.Butyricicoccus	MGST3
193728	ENSG00000143198	rs9333432	0.84607178	0.464182275	0.059616553	0.318535774	0.041833889	0.265365579	0.166003147	-0.121089115	0.214632419	0.360392052	0.086588718	0.120464656	0.574771121	0.276756163	0.997594253	0.968019235	Bacteria.Firmicutes.Erysipelotrichia.Erysipelotrichales.Erysipelotrichaceae.Faecalitalea	MGST3
193729	ENSG00000143198	rs9333432	0.012612851	0.003449646	0.013098961	0.794249296	-0.367676433	0.519632037	-0.135123897	0.017007362	0.143306089	0.171171657	0.052965526	0.064945676	0.020344247	0.002831209	0.498416277	0.993577312	Bacteria.Proteobacteria.Betaproteobacteria.Burkholderiales.Alcaligenaceae.Sutterella	MGST3
193730	ENSG00000143198	rs9333432	0.270317005	0.182027016	0.59731041	0.532865738	-0.200382154	0.358586088	-0.043454967	0.065819001	0.180231238	0.2658219	0.081854403	0.10497713	0.233253923	0.113196935	0.907493002	0.927561557	Bacteria.Firmicutes.Clostridia.Clostridiales.Lachnospiraceae.Blautia	MGST3
193731	ENSG00000143198	rs9333432	0.107886981	0.249277087	0.225043117	0.481461472	-0.951343832	1.106506636	0.12247143	-0.111837155	0.58355954	0.951821911	0.099986967	0.157956677	0.997454612	0.812487091	0.997650199	0.999159905	Bacteria.Firmicutes.Clostridia.Clostridiales	MGST3
193732	ENSG00000143198	rs9333432	0.015622049	0.012302846	0.085766345	0.254503571	-0.52661851	0.656908663	0.178409696	-0.120256657	0.212098139	0.255091419	0.102258992	0.104603511	0.062583565	0.0255061	0.775974934	0.775015651	Bacteria.Firmicutes.Erysipelotrichia.Erysipelotrichales	MGST3
193733	ENSG00000143198	rs9333432	0.332023998	0.004389896	0.105046898	0.540412988	-0.147353723	0.54556836	0.112534411	0.054687703	0.150770052	0.184819909	0.068460038	0.08885949	0.218284374	0.003120821	0.330817326	0.958370417	Bacteria.Firmicutes.Clostridia.Clostridiales.Peptostreptococcaceae.Intestinibacter	MGST3
193734	ENSG00000143198	rs9333432	0.01468602	0.002156465	0.024623201	0.068619596	-0.384304264	0.574857523	-0.145255726	0.141361267	0.15329373	0.179908472	0.063134123	0.07634356	0.023050162	0.002074245	0.823421313	0.811556662	Bacteria.Firmicutes.Clostridia.Clostridiales.Ruminococcaceae.Ruminococcaceae_UCG_002	MGST3
193735	ENSG00000143198	rs9333432	0.093372423	0.026984876	0.725328118	0.544952607	-0.29768709	0.578932197	0.021136611	-0.052536336	0.174816145	0.255828476	0.05989925	0.086332291	0.126644789	0.022687112	0.727628251	0.940799143	Bacteria.Firmicutes.Clostridia.Clostridiales.Lachnospiraceae.Lachnoclostridium	MGST3
193736	ENSG00000143198	rs9333432	0.211655443	0.145228039	0.66565141	0.109442099	-0.198146445	0.297881758	-0.032071233	0.131695588	0.157078423	0.202049689	0.073879365	0.08114614	0.111937072	0.056106683	0.926080908	0.987424055	Bacteria.Proteobacteria.Gammaproteobacteria.Pasteurellales.Pasteurellaceae	MGST3
193737	ENSG00000143198	rs9333432	0.349123078	0.385451629	0.741223158	0.648477787	-0.20488146	0.327654956	0.032360499	-0.060819438	0.21724304	0.374983014	0.097575272	0.132792671	0.407715942	0.254344938	0.997947728	0.9977362	Bacteria.Actinobacteria.Actinobacteria.Micrococcales	MGST3
193738	ENSG00000143198	rs9333432	0.267059744	0.037760625	0.443912176	0.529901196	-0.192817742	0.4136154	0.070551563	-0.065372747	0.172240322	0.195030152	0.091589617	0.103512948	0.163449469	0.017020153	0.872253036	0.98064907	Bacteria.Actinobacteria.Actinobacteria.Bifidobacteriales.Bifidobacteriaceae.Bifidobacterium	MGST3
193739	ENSG00000143198	rs9333432	0.082053183	0.004895882	0.235037996	0.719874107	-0.259337082	0.520500241	-0.080829882	-0.030846657	0.14683107	0.178653403	0.067437306	0.085640366	0.066710098	0.003261092	0.998525812	0.997174658	Bacteria.Proteobacteria.Deltaproteobacteria.Desulfovibrionales.Desulfovibrionaceae	MGST3
193740	ENSG00000143198	rs9333432	0.092373541	0.01519642	0.777962173	0.533355501	-0.258183151	0.454615661	0.015727701	0.041784857	0.151144518	0.182306868	0.055545598	0.066724187	0.074098103	0.008305693	0.856822254	0.842273106	Bacteria.Firmicutes.Negativicutes.Selenomonadales.Veillonellaceae.Dialister	MGST3
193741	ENSG00000143198	rs9333432	0.304234354	0.025444611	0.885516177	0.245901504	-0.287161553	0.624203392	-0.01479255	0.127241302	0.27729469	0.272904612	0.102337639	0.108666822	0.291782805	0.034014268	0.775598144	0.959078693	Bacteria.Firmicutes.Clostridia.Clostridiales.Ruminococcaceae.Ruminococcus_1	MGST3
193742	ENSG00000143198	rs9333432	0.08068875	0.031278845	0.521504072	0.712130533	-0.332572701	0.530675273	0.062466523	-0.049123445	0.18743385	0.241084695	0.096918893	0.132546312	0.130709117	0.025605661	0.976314705	0.989769364	Bacteria.Firmicutes.Bacilli.Lactobacillales.Streptococcaceae.Streptococcus	MGST3
193743	ENSG00000143198	rs9333432	0.046344147	0.021453185	0.261934579	0.249917318	-0.446476743	0.788839736	-0.115900139	0.181789155	0.21982619	0.334699106	0.102415904	0.15658961	0.162949595	0.041160288	0.99792254	0.986607256	Bacteria.Firmicutes.Clostridia.Clostridiales.Family_XIII.Family_XIII_AD3011_group	MGST3
193744	ENSG00000143198	rs9333432	0.058900323	0.023780693	0.371992715	0.5894904	-0.366956698	0.562379253	0.087713922	-0.071948801	0.190854064	0.242927824	0.09757278	0.132682029	0.116168251	0.021857977	0.988415778	0.976249604	Bacteria.Firmicutes.Bacilli.Lactobacillales.Streptococcaceae	MGST3
193745	ENSG00000143198	rs9333432	0.819968633	0.170434699	0.134121133	0.555775758	-0.046716668	0.404050686	0.135802515	-0.064596579	0.204442055	0.291489037	0.08952178	0.109080274	0.509462291	0.111477799	0.674078614	0.996502544	Bacteria.Firmicutes.Clostridia.Clostridiales.Family_XI	MGST3
193746	ENSG00000143198	rs9333432	0.095386973	0.008424575	0.409552387	0.940325062	-0.251239684	0.489610023	-0.061107362	0.006390733	0.148464796	0.180176955	0.073619461	0.085038105	0.0674609	0.005188373	0.97729231	0.923624416	Bacteria.Bacteroidetes.Bacteroidia.Bacteroidales.Rikenellaceae	MGST3
193747	ENSG00000143198	rs9333432	0.509821658	0.010643008	0.201756015	0.501173804	-0.111994315	0.49324025	-0.082625889	-0.050825318	0.168979292	0.187530968	0.064070454	0.075138668	0.320801881	0.011520785	0.587462731	0.994680072	Bacteria.Proteobacteria.Betaproteobacteria.Burkholderiales	MGST3
193748	ENSG00000143198	rs9333432	0.062140967	0.034149095	0.336144472	0.580799466	-0.419916721	0.580272518	-0.09078842	0.066432239	0.221244108	0.268155057	0.093694341	0.119697678	0.204643929	0.057960085	0.948905015	0.966332496	Bacteria.Firmicutes.Clostridia.Clostridiales.Ruminococcaceae.Ruminococcaceae_NK4A214_group	MGST3
193749	ENSG00000143198	rs9333432	0.188164826	0.073097849	0.492616819	0.545935429	-0.486301162	0.658620641	0.048883121	-0.043005523	0.365638623	0.361536293	0.070839569	0.070843984	0.777840292	0.297741238	0.999973618	0.989705988	Bacteria.Bacteroidetes.Bacteroidia.Bacteroidales.Bacteroidaceae.Bacteroides	MGST3
193750	ENSG00000143198	rs9333432	0.207433779	0.015077661	0.315843696	0.757364761	-0.196690884	0.451084255	0.071488461	0.026559833	0.154468934	0.18066922	0.07072221	0.085608321	0.127437533	0.007448199	0.449641425	0.99494219	Bacteria.Firmicutes.Clostridia.Clostridiales.Lachnospiraceae.Lachnospira	MGST3
193751	ENSG00000143198	rs9333432	0.35978834	0.062474348	0.52759252	0.786943405	-0.184719968	0.569319289	-0.053278062	-0.030566501	0.200284125	0.300353467	0.083889227	0.112625228	0.327542161	0.071180669	0.99759175	0.986746924	Bacteria.Firmicutes.Clostridia.Clostridiales.Lachnospiraceae.Lachnospiraceae_UCG_008	MGST3
193752	ENSG00000143198	rs9333432	0.074439998	0.016794477	0.58869259	0.777956762	-0.282419079	0.486854892	0.0410598	-0.025239919	0.155769269	0.198351313	0.075556713	0.089137712	0.084420064	0.009555147	0.977260763	0.986530737	Bacteria.Firmicutes.Negativicutes.Selenomonadales.Veillonellaceae.Veillonella	MGST3
193753	ENSG00000143198	rs9333432	0.096621621	0.004074742	0.86649373	0.253482494	-0.249634735	0.565482681	-0.01604644	0.149339815	0.148077314	0.189889311	0.095073055	0.129619231	0.080248228	0.003350031	0.917770889	0.997132292	Bacteria.Firmicutes.Bacilli.Bacillales	MGST3
193754	ENSG00000143198	rs9333432	0.040355514	0.122164476	0.242120676	0.930679058	-0.394500101	0.409522752	-0.097743342	-0.009387403	0.188581936	0.261480255	0.082801333	0.107495575	0.083851777	0.084936922	0.662267436	0.944114248	Bacteria.Bacteroidetes.Bacteroidia.Bacteroidales.Porphyromonadaceae.Odoribacter	MGST3
193755	ENSG00000143198	rs9333432	0.086703971	0.135542537	0.591985287	0.169499013	-0.257334572	0.317189047	0.040319109	-0.150276841	0.147947247	0.209869445	0.074855568	0.108171506	0.069307081	0.03958908	0.990263512	0.935449612	Bacteria.Proteobacteria.Gammaproteobacteria.Pseudomonadales	MGST3
193756	ENSG00000143198	rs9333432	0.034455112	0.007012255	0.206815457	0.20409086	-0.443800263	0.687772706	-0.103972039	0.119267045	0.2054502	0.246988858	0.081540799	0.092968422	0.0863897	0.013827547	0.764035026	0.973220783	Bacteria.Firmicutes.Clostridia.Clostridiales.Ruminococcaceae.Ruminococcus_2	MGST3
193757	ENSG00000143198	rs9333432	0.08684951	0.005172371	0.255285689	0.706821235	-0.254987454	0.5166329	-0.078876689	-0.032592977	0.146667077	0.178519019	0.068723919	0.086273896	0.069423656	0.003608377	0.997604342	0.996621608	Bacteria.Proteobacteria.Deltaproteobacteria	MGST3
193758	ENSG00000143198	rs9333432	0.11029255	0.021385652	0.733944631	0.346491153	-0.312844113	0.704469068	-0.035981937	0.147193618	0.193234503	0.298739775	0.105412122	0.155219047	0.18721258	0.027069108	0.998820086	0.961415255	Bacteria.Firmicutes.Clostridia.Clostridiales.Family_XIII	MGST3
193759	ENSG00000143198	rs9333432	0.150480705	0.035329406	0.844858113	0.779646103	-0.244517071	0.443255435	0.011237103	-0.01898313	0.168052509	0.206221417	0.057196058	0.067569215	0.109802786	0.01976363	0.955858825	0.969939639	Bacteria.Firmicutes.Clostridia.Clostridiales.Lachnospiraceae.Tyzzerella	MGST3
193760	ENSG00000143198	rs9333432	0.599350552	0.525827342	0.953536098	0.991372318	-0.235115066	0.482655316	-0.005706588	-0.001664809	0.445358744	0.756718976	0.097561662	0.153366833	0.914619082	0.680019763	0.999135888	0.99931625	Bacteria.Firmicutes.Clostridia.Clostridiales.Ruminococcaceae	MGST3
193761	ENSG00000143198	rs9333432	0.411327089	0.273732197	0.77317478	0.799390472	-0.202433029	0.398350334	0.031168752	-0.034501124	0.244813793	0.360876795	0.107690731	0.135203562	0.47499401	0.218052018	0.992565229	0.911649175	Bacteria.Firmicutes.Clostridia.Clostridiales.Ruminococcaceae.Ruminococcaceae_UCG_013	MGST3
193762	ENSG00000143198	rs9333432	0.687566803	0.257138584	0.509880913	0.511503485	-0.109680928	0.321940162	0.067991586	-0.071342844	0.27151309	0.281607128	0.102601495	0.108074069	0.572620044	0.194107356	0.998832683	0.975171299	Bacteria.Firmicutes.Clostridia.Clostridiales.Ruminococcaceae.Eubacterium_coprostanoligenes_group	MGST3
193763	ENSG00000143198	rs9333432	0.083170034	0.013005384	0.732204671	0.703595587	-0.274293717	0.495290141	-0.02210881	0.031424871	0.155878432	0.193933239	0.064331759	0.08223144	0.093167371	0.009556398	0.912932744	0.9860779	Bacteria.Firmicutes.Negativicutes.Selenomonadales.Acidaminococcaceae	MGST3
193764	ENSG00000143198	rs9333432	0.098288928	0.019982298	0.486395231	0.234904886	-0.248225512	0.433724432	0.047966466	-0.088683325	0.147992069	0.181820657	0.068518797	0.073968257	0.07378614	0.010797689	0.871838555	0.820216958	Bacteria.Fusobacteria.Fusobacteriia.Fusobacteriales	MGST3
193765	ENSG00000143198	rs9333432	0.019563432	0.032244484	0.109326566	0.425231652	-0.499509448	0.606082476	0.108847313	-0.064406208	0.208656054	0.276959642	0.067045562	0.080264512	0.100881687	0.046777246	0.9994853	0.999502343	Bacteria.Firmicutes.Clostridia.Clostridiales.Lachnospiraceae.Ruminococcus_gnavus_group	MGST3
193766	ENSG00000143198	rs9333432	0.094529048	0.008342964	0.403553425	0.930867541	-0.251912789	0.490370351	-0.062257065	0.007432675	0.148468228	0.180218437	0.074046776	0.085344548	0.067502636	0.005235992	0.975933082	0.908057987	Bacteria.Bacteroidetes.Bacteroidia.Bacteroidales.Rikenellaceae.Alistipes	MGST3
193767	ENSG00000143198	rs9333432	0.004791845	0.004881197	0.021062444	0.319098673	-0.547997776	0.628513609	-0.186782245	0.08992965	0.187602718	0.215648641	0.079001664	0.089570809	0.024119274	0.008021603	0.333512841	0.906208195	Bacteria.Firmicutes.Clostridia.Clostridiales.Christensenellaceae.Christensenellaceae_R_7_group	MGST3
193768	ENSG00000143198	rs9333432	0.165806933	0.013822505	0.424213095	0.74375633	-0.218350191	0.45814382	0.069943259	-0.03250036	0.155792032	0.181052017	0.086972483	0.099002418	0.122063406	0.008805864	0.998043854	0.98261409	Bacteria.Firmicutes.Clostridia.Clostridiales.Ruminococcaceaencultured	MGST3
193769	ENSG00000143198	rs9333432	0.844341331	0.089516016	0.524158656	0.801815603	-0.061588709	0.525358124	-0.055737192	-0.022779024	0.312427681	0.304785325	0.087033885	0.090383369	0.853784489	0.184830301	0.998803525	0.997226571	Bacteria.Firmicutes.Clostridia.Clostridiales.Lachnospiraceae.Eubacterium_rectale_group	MGST3
193770	ENSG00000143198	rs9333432	0.055062786	0.006525253	0.206856111	0.921853629	-0.295771941	0.512889323	-0.092584883	0.008552409	0.151403529	0.182475204	0.072616924	0.086843462	0.057124169	0.004620829	0.995339941	0.956135677	Bacteria.Proteobacteria.Deltaproteobacteria.Desulfovibrionales.Desulfovibrionaceae.Bilophila	MGST3
193771	ENSG00000143198	rs9333432	0.035301673	0.038166732	0.183685755	0.564613576	-0.492855116	0.626549329	0.133397959	-0.081622737	0.229261425	0.296079767	0.099269324	0.140980354	0.120000243	0.047238085	0.933709887	0.933837527	Bacteria.Firmicutes.Bacilli	MGST3
193772	ENSG00000143198	rs9333432	0.04720296	0.009642132	0.27061924	0.50880714	-0.31673914	0.509072786	0.130879129	-0.090486104	0.156578483	0.190861071	0.117792593	0.136199503	0.048181211	0.006536539	0.670299105	0.9138367	Bacteria.Actinobacteria.Actinobacteria	MGST3
193773	ENSG00000143198	rs9333432	0.226220357	0.031680656	0.552392482	0.612333838	-0.209264756	0.427337006	0.056303867	-0.053608731	0.171284924	0.194614998	0.094266405	0.105279554	0.14156529	0.016258058	0.944382312	0.998755611	Bacteria.Actinobacteria.Actinobacteria.Bifidobacteriales.Bifidobacteriaceae	MGST3
193774	ENSG00000143198	rs9333432	0.250226871	0.094265379	0.243400558	0.360271963	-0.186527714	0.376560215	0.100602571	-0.112669736	0.160777437	0.221749477	0.085457774	0.122286926	0.19174925	0.046546027	0.991744893	0.876128799	Bacteria.Firmicutes.Bacilli.Lactobacillales.Carnobacteriaceae	MGST3
193775	ENSG00000143198	rs9333432	0.118593831	0.014987015	0.257963403	0.351629964	-0.238159534	0.46061889	-0.083154014	0.080316464	0.150580873	0.1843147	0.072863817	0.085609683	0.090216211	0.010013992	0.999694213	0.868216478	Bacteria.Firmicutes.Clostridia.Clostridiales.Lachnospiraceaencultured	MGST3
193776	ENSG00000143199	rs35514383	0.805907452	0.526321475	0.209215117	0.531071793	0.037198803	-0.117368724	0.085618476	-0.060984362	0.150777308	0.184234171	0.067506551	0.096840458	0.277983202	0.15583115	0.914489909	0.989428248	Bacteria.Proteobacteria.Gammaproteobacteria.Pasteurellales.Pasteurellaceae.Haemophilus	ADCY10
193777	ENSG00000143199	rs35514383	0.267543753	0.689910665	0.250540222	0.797254601	0.168388394	-0.089634063	-0.057468965	-0.020011051	0.150571782	0.22365985	0.049568448	0.077574958	0.2005555	0.19751671	0.999492402	0.999741582	Bacteria.Proteobacteria.Gammaproteobacteria.Enterobacteriales.Enterobacteriaceae.Escherichia_Shigella	ADCY10
193778	ENSG00000143199	rs35514383	0.550733149	0.52917586	0.88650495	0.905499627	0.12681756	-0.198302057	0.01084521	-0.01348537	0.21143752	0.313442321	0.075687476	0.113150435	0.398723314	0.286015963	0.997329664	0.92426646	Bacteria.Firmicutes.Negativicutes.Selenomonadales.Veillonellaceae.Megasphaera	ADCY10
193779	ENSG00000143199	rs35514383	0.801309783	0.828378849	0.173284324	0.189197939	-0.043817315	0.056064338	-0.152380624	0.179100182	0.173407542	0.257582136	0.110673849	0.134980602	0.429332412	0.249842898	0.999739884	0.86049103	Bacteria.Actinobacteria.Coriobacteriia.Coriobacteriales.Coriobacteriaceae	ADCY10
193780	ENSG00000143199	rs35514383	0.56355778	0.496585349	0.6637212	0.795193833	0.086655124	-0.149843505	0.033442	-0.024559748	0.149266378	0.219160762	0.076565523	0.094228497	0.218082195	0.134005607	0.997117901	0.953568156	Bacteria.Firmicutes.Clostridia.Clostridiales.Lachnospiraceae.Eubacterium_hallii_group	ADCY10
193781	ENSG00000143199	rs35514383	0.919608615	0.298895774	0.746914265	0.490517551	0.02833768	-0.325429947	0.019600803	0.04680477	0.279685929	0.31076843	0.060480442	0.067498602	0.680885754	0.288817474	0.986262145	0.908864454	Bacteria.Firmicutes.Clostridia.Clostridiales.Ruminococcaceae.Faecalibacterium	ADCY10
193782	ENSG00000143199	rs35514383	0.258039637	0.389771935	0.306877782	0.891462956	0.18456084	-0.185394611	0.064793125	-0.012909502	0.161747846	0.214125348	0.062912538	0.094237534	0.195413701	0.121994334	0.869898542	0.979585985	Bacteria.Firmicutes.Erysipelotrichia.Erysipelotrichales.Erysipelotrichaceae.Erysipelatoclostridium	ADCY10
193783	ENSG00000143199	rs35514383	0.85967977	0.842772506	0.646242367	0.379082574	0.036255117	-0.046225925	0.035341873	-0.079802726	0.204272015	0.232124255	0.076641348	0.090108603	0.478326031	0.282460433	0.80361053	0.978350333	Bacteria.Proteobacteria.Betaproteobacteria	ADCY10
193784	ENSG00000143199	rs35514383	0.455378878	0.107654862	0.895826477	0.180497304	0.132257166	-0.430754412	0.007020614	-0.129111913	0.176114307	0.264049471	0.053409581	0.095371877	0.342059078	0.070178996	0.99714486	0.996602117	Bacteria.Firmicutes.Clostridia.Clostridiales.Clostridiaceae_1.Clostridium_sensu_stricto_1	ADCY10
193785	ENSG00000143199	rs35514383	0.850082793	0.481477891	0.577912048	0.032764578	0.03349515	0.1664834	0.03406051	-0.207431118	0.176506367	0.235146837	0.060903748	0.095083975	0.43957902	0.171710772	0.707218286	0.817967105	Bacteria.Firmicutes.Clostridia.Clostridiales.Lachnospiraceae.Lachnoclostridium	ADCY10
193786	ENSG00000143199	rs35514383	0.466440996	0.383205885	0.815753743	0.95225822	0.104750194	-0.161528263	-0.013246973	-0.004500685	0.142985742	0.183983947	0.056621419	0.074883189	0.213334438	0.08971077	0.826311473	0.930101447	Bacteria.Firmicutes.Clostridia.Clostridiales.Lachnospiraceae.Lachnospiraceae_NK4A136_group	ADCY10
193787	ENSG00000143199	rs35514383	0.119457016	0.648416234	0.021393711	0.268322907	-0.407889308	0.16764119	-0.233946261	0.148447668	0.258511122	0.365957602	0.099214525	0.132959288	0.343555332	0.486946529	0.635635382	0.913834648	Bacteria.Firmicutes.Clostridia.Clostridiales.Ruminococcaceae.Anaerotruncus	ADCY10
193788	ENSG00000143199	rs35514383	0.90463821	0.391477436	0.438072898	0.600371855	-0.026353195	-0.234847193	0.074959977	0.075556366	0.219112219	0.272225269	0.096071115	0.14352223	0.476706802	0.248466973	0.879099353	0.853881262	Bacteria.Firmicutes.Erysipelotrichia.Erysipelotrichales.Erysipelotrichaceae	ADCY10
193789	ENSG00000143199	rs35514383	0.197819271	0.626248537	0.183646097	0.95193603	0.204542895	-0.112932657	-0.070648587	-0.004724467	0.157208271	0.230785818	0.052568977	0.078078939	0.197139501	0.237693212	0.997282517	0.999171204	Bacteria.Proteobacteria.Gammaproteobacteria.Enterobacteriales.Enterobacteriaceae	ADCY10
193790	ENSG00000143199	rs35514383	0.823222657	0.705680809	0.669839556	0.669318149	0.044480199	-0.093991067	-0.03250398	0.041393342	0.198301266	0.247783165	0.07588846	0.096480643	0.519634852	0.270798558	0.996596763	0.999791394	Bacteria.Firmicutes.Clostridia.Clostridiales.Ruminococcaceae.Ruminococcaceae_UCG_005	ADCY10
193791	ENSG00000143199	rs35514383	0.396305028	0.918670374	0.010707187	0.126220278	-0.140638802	-0.019361738	-0.194309657	0.113736364	0.164704735	0.188883342	0.073940659	0.073422323	0.262990794	0.273775288	0.678894003	0.837408374	Bacteria.Proteobacteria.Gammaproteobacteria.Pseudomonadales.Pseudomonadaceae.Pseudomonas	ADCY10
193792	ENSG00000143199	rs35514383	0.350670261	0.249711074	0.547297272	0.465702369	0.213833537	-0.333337093	0.051743625	-0.078420358	0.227469409	0.287003717	0.085529195	0.106867179	0.383723634	0.178306329	0.981084248	0.998600531	Bacteria.Firmicutes.Clostridia.Clostridiales.Ruminococcaceae.Ruminiclostridium_6	ADCY10
193793	ENSG00000143199	rs35514383	0.527565415	0.89390501	0.860847388	0.460537988	0.124620157	0.040625478	-0.014680455	-0.085748725	0.196208341	0.303429355	0.083415473	0.115506832	0.431642472	0.334100848	0.895883646	0.902660525	Bacteria.Firmicutes.Negativicutes.Selenomonadales.Veillonellaceae	ADCY10
193794	ENSG00000143199	rs35514383	0.960108684	0.933408331	0.473259175	0.347288205	0.009871295	-0.019889781	-0.047812761	0.082183835	0.196598532	0.23711717	0.066279057	0.086809094	0.531326939	0.340091652	0.999858829	0.929555963	Bacteria.Proteobacteria.Betaproteobacteria.Neisseriales.Neisseriaceae.Eikenella	ADCY10
193795	ENSG00000143199	rs35514383	0.737770795	0.486706502	0.164540185	0.943289513	0.049105471	-0.126615625	0.107113845	-0.006553958	0.146041667	0.180996703	0.076193205	0.091777321	0.257650392	0.134777435	0.641775214	0.985398796	Bacteria.Firmicutes.Clostridia.Clostridiales.Lachnospiraceae.Dorea	ADCY10
193796	ENSG00000143199	rs35514383	0.764055006	0.766194305	0.646504809	0.765576916	0.053980746	-0.097523126	-0.025800221	0.031629934	0.17908701	0.326596205	0.055994256	0.105638263	0.474656729	0.315119671	0.844319263	0.976038344	Bacteria.Bacteroidetes.Bacteroidia.Bacteroidales.Prevotellaceae.Prevotella_9	ADCY10
193797	ENSG00000143199	rs35514383	0.843936996	0.815374805	0.202836514	0.179320482	-0.033999896	0.059631888	-0.145582977	0.18400474	0.172022153	0.25435111	0.113163203	0.135547874	0.442165522	0.240864145	0.999005033	0.886474056	Bacteria.Actinobacteria.Coriobacteriia.Coriobacteriales	ADCY10
193798	ENSG00000143199	rs35514383	0.830466219	0.513084712	0.763378857	0.895842953	0.049863845	-0.190411571	-0.025964653	-0.015175292	0.231960643	0.289532853	0.085886702	0.11546497	0.616634966	0.293977418	0.998832683	0.995738724	Bacteria.Firmicutes.Clostridia.Clostridiales.Ruminococcaceae.Eubacterium_coprostanoligenes_group	ADCY10
193799	ENSG00000143199	rs35514383	0.436677112	0.296393077	0.772676386	0.608164477	0.130389314	-0.241363948	0.022112703	-0.050585523	0.166600624	0.229288916	0.07622896	0.098187132	0.258439569	0.123844284	0.987251266	0.998719086	Bacteria.Firmicutes.Bacilli.Bacillales.Family_XI.Gemella	ADCY10
193800	ENSG00000143199	rs35514383	0.537734478	0.690713629	0.064573966	0.159803983	-0.110848469	0.107611763	-0.111055325	0.12830097	0.178924181	0.269254967	0.059068173	0.090225022	0.344540098	0.322779001	0.411078872	0.80945179	Bacteria.Firmicutes.Clostridia.Clostridiales.Lachnospiraceae.Lachnospiraceae_UCG_010	ADCY10
193801	ENSG00000143199	rs35514383	0.522230418	0.477485066	0.27559623	0.371992582	0.091523252	-0.136772638	-0.067444583	0.079990476	0.142250165	0.191428099	0.06133992	0.08898121	0.217382347	0.130925071	0.99935717	0.960853802	Bacteria.Firmicutes.Erysipelotrichia.Erysipelotrichales.Erysipelotrichaceae.Erysipelotrichaceae_UCG_003	ADCY10
193802	ENSG00000143199	rs35514383	0.395785791	0.387637618	0.648869996	0.749514709	0.157673459	-0.230718028	0.02386974	-0.027717134	0.184450346	0.265269384	0.052179515	0.086444195	0.333791621	0.181443567	0.876344009	0.998607976	Bacteria.Firmicutes.Clostridia.Clostridiales.Lachnospiraceae.Tyzzerella_4	ADCY10
193803	ENSG00000143199	rs35514383	0.686863844	0.728711473	0.878760975	0.573279336	0.089536669	-0.083942927	-0.011101595	0.055021026	0.221120374	0.240980713	0.072492318	0.09719419	0.480248271	0.36736012	0.998896274	0.99087052	Bacteria.Proteobacteria.Deltaproteobacteria.Desulfovibrionales.Desulfovibrionaceae.Desulfovibrio	ADCY10
193804	ENSG00000143199	rs35514383	0.8619164	0.422249644	0.079080379	0.711709683	0.02569265	-0.164251457	0.099002282	-0.027750142	0.147129682	0.203374765	0.055492498	0.074761716	0.384666536	0.151705836	0.520856084	0.86262735	Bacteria.Firmicutes.Clostridia.Clostridiales.Lachnospiraceae.Roseburia	ADCY10
193805	ENSG00000143199	rs35514383	0.037230541	0.286538758	0.028727516	0.392189217	0.424494516	-0.361005057	0.159397742	-0.097897632	0.199585471	0.335952088	0.071257532	0.113650611	0.115699473	0.214249504	0.999878354	0.976750668	Bacteria.Bacteroidetes.Bacteroidia.Bacteroidales.Porphyromonadaceae.Barnesiella	ADCY10
193806	ENSG00000143199	rs35514383	0.67388941	0.872660079	0.252697651	0.369153206	-0.093067472	0.049160188	-0.106132401	0.104626269	0.220159566	0.305505635	0.091963674	0.115693123	0.546879154	0.408022148	0.99991226	0.982046009	Bacteria.Actinobacteria.Coriobacteriia.Coriobacteriales.Coriobacteriaceae.Collinsella	ADCY10
193807	ENSG00000143199	rs35514383	0.704808012	0.711456029	0.625230036	0.575690319	-0.375294906	0.34424269	0.078291158	-0.084774552	0.986296034	0.92657058	0.159521682	0.150702402	0.999435429	0.989125616	0.999968393	0.999515331	Bacteria.Firmicutes	ADCY10
193808	ENSG00000143199	rs35514383	0.061234477	0.102235439	0.079362014	0.199929515	0.496402919	-0.551102319	0.169393314	-0.164538451	0.26060847	0.332487886	0.095039182	0.127064814	0.173714594	0.11069954	0.958034317	0.997513341	Bacteria.Firmicutes.Clostridia.Clostridiales.Lachnospiraceae.Eubacterium_xylanophilum_group	ADCY10
193809	ENSG00000143199	rs35514383	0.734997311	0.469793474	0.443190326	0.73039851	0.05315081	-0.137672928	0.050443094	-0.026619766	0.156353215	0.189352972	0.065380833	0.076917422	0.303158563	0.114729858	0.967466949	0.977678843	Bacteria.Bacteroidetes.Bacteroidia.Bacteroidales.Porphyromonadaceae	ADCY10
193810	ENSG00000143199	rs35514383	0.31014039	0.952099186	0.451982459	0.746268746	0.291411573	-0.024014936	-0.0819182	-0.046127187	0.284883659	0.398236544	0.108261675	0.14195527	0.507483866	0.578100293	0.887049654	0.93080513	Bacteria.Firmicutes.Negativicutes.Selenomonadales	ADCY10
193811	ENSG00000143199	rs35514383	0.447543304	0.57321267	0.017478687	0.556420274	-0.128634399	-0.132453145	0.170386261	-0.049516778	0.168336697	0.233936621	0.069866181	0.083752868	0.339245906	0.235942089	0.196705492	0.95947016	Bacteria.Firmicutes.Clostridia.Clostridiales.Lachnospiraceae.Anaerostipes	ADCY10
193812	ENSG00000143199	rs35514383	0.5745648	0.889946347	0.245139584	0.451593799	-0.144876193	0.042261004	-0.097445139	0.077707804	0.256785026	0.304220724	0.08308465	0.102608702	0.43785839	0.384900791	0.981446852	0.926987938	Bacteria.Proteobacteria.Gammaproteobacteria.Enterobacteriales.Enterobacteriaceae.Citrobacter	ADCY10
193813	ENSG00000143199	rs35514383	0.554691357	0.261265158	0.978940788	0.493895136	0.104439369	-0.265080094	-0.001418072	-0.059269804	0.175876183	0.233908009	0.053514866	0.086146841	0.366339899	0.112803822	0.998329958	0.99999132	Bacteria.Firmicutes.Clostridia.Clostridiales.Clostridiaceae_1	ADCY10
193814	ENSG00000143199	rs35514383	0.298699123	0.356115944	0.444865677	0.906607762	0.196861582	-0.206966326	0.049362632	-0.009549529	0.187915293	0.222685936	0.064217171	0.08108163	0.218764054	0.155816154	0.979476281	0.998439902	Bacteria.Verrucomicrobia.Verrucomicrobiae.Verrucomicrobiales.Verrucomicrobiaceae.Akkermansia	ADCY10
193815	ENSG00000143199	rs35514383	0.7467668	0.19226226	0.653711791	0.445415435	0.057024861	-0.336437582	0.038726086	0.090503618	0.175850324	0.255340797	0.085925941	0.117881517	0.398070394	0.117531205	0.907836119	0.921718714	Bacteria.Firmicutes.Clostridia.Clostridiales.Lachnospiraceae.Blautia	ADCY10
193816	ENSG00000143199	rs35514383	0.680695936	0.535049966	0.688067196	0.533776886	0.069412033	-0.122553622	0.025535152	-0.046888896	0.167917314	0.196515087	0.06331897	0.074951949	0.337729586	0.191127473	0.798643405	0.935568656	Bacteria.Proteobacteria.Betaproteobacteria.Burkholderiales.Alcaligenaceae	ADCY10
193817	ENSG00000143199	rs35514383	0.504816934	0.322076086	0.372189141	0.163636507	-0.364578682	0.516941168	0.089550552	-0.131424595	0.543616514	0.518080525	0.099657026	0.093283007	0.958015446	0.551047747	0.997187614	0.921529413	Bacteria.Bacteroidetes.Bacteroidia.Bacteroidales	ADCY10
193818	ENSG00000143199	rs35514383	0.336607975	0.397478258	0.504772592	0.924661636	0.164955933	-0.18606683	0.065554551	-0.012508723	0.170400323	0.21845153	0.097736968	0.131766393	0.238142935	0.131093511	0.999672451	0.998587032	Bacteria.Firmicutes.Clostridia.Clostridiales.Ruminococcaceae.Butyricicoccus	ADCY10
193819	ENSG00000143199	rs35514383	0.826259231	0.613526727	0.414472767	0.919039981	-0.057954109	-0.166632065	-0.081866941	-0.012398528	0.262963203	0.328343672	0.099678659	0.121507936	0.622476381	0.361710222	0.948905015	0.966332496	Bacteria.Firmicutes.Clostridia.Clostridiales.Ruminococcaceae.Ruminococcaceae_NK4A214_group	ADCY10
193820	ENSG00000143199	rs35514383	0.82378527	0.731688365	0.236114083	0.196329427	-0.042365508	0.093412734	-0.080656294	0.138378654	0.18948695	0.271265981	0.067448964	0.105997799	0.558447111	0.290396423	0.999985325	0.999758873	Bacteria.Firmicutes.Clostridia.Clostridiales.Ruminococcaceae.Ruminococcaceae_UCG_014	ADCY10
193821	ENSG00000143199	rs35514383	0.2868566	0.270994909	0.297359551	0.41094217	0.166608889	-0.204555169	0.079473252	-0.09290278	0.155149787	0.184247558	0.075649821	0.112259734	0.182857578	0.074853153	0.549097678	0.838468219	Bacteria.Firmicutes.Clostridia.Clostridiales.Peptostreptococcaceae	ADCY10
193822	ENSG00000143199	rs35514383	0.859213086	0.846128249	0.763471281	0.67467177	-0.154277506	0.153500944	0.043319303	-0.05519168	0.866332585	0.787842758	0.143350719	0.130894551	0.997454612	0.882923534	0.997650199	0.999159905	Bacteria.Firmicutes.Clostridia.Clostridiales	ADCY10
193823	ENSG00000143199	rs35514383	0.324364526	0.346729991	0.409406264	0.901114103	0.146017507	-0.171133021	0.064051508	0.01302771	0.147038348	0.180553712	0.07714224	0.104438632	0.183635172	0.092566453	0.861233901	0.993111591	Bacteria.Actinobacteria.Actinobacteria.Bifidobacteriales.Bifidobacteriaceae.Bifidobacterium	ADCY10
193824	ENSG00000143199	rs35514383	0.508474116	0.515862762	0.357054768	0.843970878	0.095035591	-0.126846994	0.067958638	0.01864018	0.142934661	0.194161394	0.073264091	0.094330566	0.199389338	0.142517978	0.982599353	0.997201293	Bacteria.Firmicutes.Clostridia.Clostridiales.Lachnospiraceae.Coprococcus_1	ADCY10
193825	ENSG00000143199	rs35514383	0.936963577	0.83539868	0.383796342	0.600452035	-0.015657085	-0.062508271	-0.076663579	0.065670423	0.197208692	0.299630024	0.087430468	0.12477101	0.562518244	0.415029536	0.822676552	0.893606736	Bacteria.Firmicutes.Clostridia.Clostridiales.Ruminococcaceae.Ruminiclostridium_9	ADCY10
193826	ENSG00000143199	rs35514383	0.998985544	0.909317511	0.8791814	0.703005834	0.000883448	0.077070827	0.019972324	-0.048866964	0.692177695	0.674025505	0.130874737	0.127606412	0.962759999	0.799026692	0.999826541	0.999832315	Bacteria.Firmicutes.Clostridia.Clostridiales.Lachnospiraceae	ADCY10
193827	ENSG00000143199	rs35514383	0.188691096	0.180630208	0.175264974	0.195225406	0.225054262	-0.254882505	0.100138296	-0.128299644	0.169417467	0.188333813	0.073070335	0.098031737	0.14941522	0.04953183	0.390637377	0.871918429	Bacteria.Firmicutes.Clostridia.Clostridiales.Peptostreptococcaceae.Intestinibacter	ADCY10
193828	ENSG00000143199	rs35514383	0.836871616	0.400391041	0.973048213	0.240230616	0.098238677	0.508755157	0.0039241	-0.177230164	0.475216579	0.601024817	0.115701176	0.149528737	0.841953837	0.526635571	0.999330493	0.996754281	Bacteria.Proteobacteria	ADCY10
193829	ENSG00000143199	rs35514383	0.769120744	0.862759205	0.710788415	0.305278068	0.055477324	-0.039041608	0.034424081	-0.128165266	0.188215319	0.224960052	0.092432388	0.124031086	0.478945776	0.27129065	0.988415778	0.976249604	Bacteria.Firmicutes.Bacilli.Lactobacillales.Streptococcaceae	ADCY10
193830	ENSG00000143199	rs35514383	0.790897641	0.90101572	0.773229674	0.432999155	0.057552498	-0.03145971	-0.02381488	0.073764936	0.216168288	0.251949585	0.08230296	0.093495489	0.50067995	0.335782233	0.835641327	0.996502544	Bacteria.Firmicutes.Clostridia.Clostridiales.Family_XI	ADCY10
193831	ENSG00000143199	rs35514383	0.49103047	0.315780178	0.6085184	0.521547969	0.100394933	-0.213491168	0.035994181	-0.056440425	0.144954624	0.21117492	0.06993429	0.087578461	0.2259742	0.093593705	0.995339941	0.95533137	Bacteria.Proteobacteria.Deltaproteobacteria.Desulfovibrionales.Desulfovibrionaceae.Bilophila	ADCY10
193832	ENSG00000143199	rs35514383	0.757130785	0.525100505	0.571922783	0.939125641	0.05289466	-0.162547157	-0.038970558	0.008395186	0.170321695	0.254397179	0.068597769	0.109504988	0.451571997	0.214495457	0.573557266	0.999370792	Bacteria.Firmicutes.Clostridia.Clostridiales.Christensenellaceae	ADCY10
193833	ENSG00000143199	rs35514383	0.243917102	0.313418121	0.333488818	0.799049783	0.215309056	-0.22314205	0.062616569	-0.020689194	0.183098867	0.219637958	0.064264136	0.080936617	0.200867162	0.14087118	0.959597159	0.99789802	Bacteria.Verrucomicrobia	ADCY10
193834	ENSG00000143199	rs35514383	0.367482531	0.785512208	0.567594108	0.808354211	0.21632382	-0.090458183	-0.040781909	-0.024006267	0.238367267	0.331021476	0.0709834	0.098572232	0.465541296	0.351169465	0.996566686	0.997858307	Bacteria.Proteobacteria.Gammaproteobacteria	ADCY10
193835	ENSG00000143199	rs35514383	0.657317101	0.524911236	0.314182761	0.314529784	0.065108654	-0.118080741	-0.060348246	0.092145271	0.146091872	0.184719612	0.059495247	0.090908511	0.259125494	0.14237127	0.90585721	0.909967868	Bacteria.Firmicutes.Clostridia.Clostridiales.Ruminococcaceae.Ruminococcaceae_UCG_002	ADCY10
193836	ENSG00000143199	rs35514383	0.459755087	0.38738567	0.744580699	0.909237978	0.107631842	-0.170129903	0.020462233	-0.008922194	0.144730375	0.195503434	0.062540599	0.077960671	0.179214228	0.116536315	0.998277807	0.999325446	Bacteria.Bacteroidetes.Bacteroidia.Bacteroidales.Porphyromonadaceae.Parabacteroides	ADCY10
193837	ENSG00000143199	rs35514383	0.41726874	0.293982551	0.55712422	0.472162052	0.117492132	-0.19416954	0.052040168	-0.099868867	0.143919675	0.183529299	0.088178557	0.138096319	0.179679894	0.076595513	0.999276643	0.988728768	Bacteria.Firmicutes.Clostridia.Clostridiales.Ruminococcaceae.Ruminiclostridium_5	ADCY10
193838	ENSG00000143199	rs35514383	0.542526962	0.671900019	0.734345483	0.459835881	0.090015012	-0.081841204	-0.01884549	-0.058328847	0.147030114	0.192355149	0.055296118	0.078447809	0.228809319	0.166309464	0.848868315	0.835691611	Bacteria.Firmicutes.Negativicutes.Selenomonadales.Veillonellaceae.Dialister	ADCY10
193839	ENSG00000143199	rs35514383	0.30276251	0.275916218	0.310398445	0.349005808	0.158474132	-0.201369831	0.058147949	-0.066850975	0.152560052	0.183266309	0.056875945	0.070867084	0.163664491	0.087768847	0.886764336	0.847343769	Bacteria.Proteobacteria.Betaproteobacteria.Burkholderiales.Alcaligenaceae.Parasutterella	ADCY10
193840	ENSG00000143199	rs35514383	0.113378141	0.454506538	0.189532309	0.555343066	0.353127429	-0.169521829	0.120410395	0.066133509	0.220039629	0.225297994	0.090817978	0.111553096	0.208097446	0.212886472	0.769483615	0.97254204	Bacteria.Firmicutes.Clostridia.Clostridiales.Lachnospiraceae.Lachnospiraceae_ND3007_group	ADCY10
193841	ENSG00000143199	rs35514383	0.982155758	0.400655475	0.340749125	0.913506598	0.003985201	-0.191323791	0.068134619	0.009117769	0.177494485	0.226150563	0.070993754	0.083618482	0.525677627	0.176342771	0.896362991	0.998298515	Bacteria.Firmicutes.Clostridia.Clostridiales.Ruminococcaceae.Subdoligranulum	ADCY10
193842	ENSG00000143199	rs35514383	0.317736636	0.490267813	0.049147906	0.141547509	-0.21218839	0.212759307	-0.187946467	0.233445164	0.210743143	0.30664952	0.09374611	0.156869572	0.391558091	0.270308448	0.99792254	0.986607256	Bacteria.Firmicutes.Clostridia.Clostridiales.Family_XIII.Family_XIII_AD3011_group	ADCY10
193843	ENSG00000143199	rs35514383	0.927274315	0.652769118	0.103287821	0.232902474	0.013866566	-0.088153786	-0.095399854	0.093203832	0.151333186	0.195027708	0.05773614	0.077402887	0.361450673	0.213025841	0.543832292	0.970562572	Bacteria.Firmicutes.Negativicutes.Selenomonadales.Acidaminococcaceae.Phascolarctobacterium	ADCY10
193844	ENSG00000143199	rs35514383	0.725648084	0.780779899	0.655025033	0.514317162	0.060294391	-0.066698488	-0.030981375	0.068026172	0.171076746	0.238670004	0.06902224	0.103742351	0.349498269	0.259755028	0.918005239	0.998120232	Bacteria.Firmicutes.Clostridia.Clostridiales.Ruminococcaceae.Ruminococcaceae_UCG_003	ADCY10
193845	ENSG00000143199	rs35514383	0.448777949	0.962213612	0.31367785	0.71797831	-0.380252476	0.024836748	0.101512815	-0.037738658	0.498976752	0.522231319	0.099972784	0.104038656	0.89770646	0.792314921	0.999135888	0.996172726	Bacteria.Firmicutes.Clostridia.Clostridiales.Ruminococcaceae	ADCY10
193846	ENSG00000143199	rs35514383	0.453600414	0.600257768	0.712870644	0.795451497	0.184397076	-0.134634242	0.036393471	0.028444043	0.244573874	0.255662713	0.098463113	0.10927206	0.458218258	0.339413383	0.998891856	0.999590371	Bacteria.Firmicutes.Bacilli.Bacillales.Staphylococcaceae.Staphylococcus	ADCY10
193847	ENSG00000143199	rs35514383	0.817000842	0.731748611	0.589102796	0.276701212	0.043306595	-0.070757409	0.039204143	-0.087148269	0.186389987	0.205524074	0.072221646	0.079444418	0.422241172	0.247999601	0.739104717	0.986443695	Bacteria.Proteobacteria.Betaproteobacteria.Burkholderiales	ADCY10
193848	ENSG00000143199	rs35514383	0.559617745	0.392138511	0.69360557	0.749437653	0.087516946	-0.160685826	0.028121752	-0.031412882	0.149236829	0.186522135	0.071064303	0.097939296	0.228711951	0.103278759	0.997604342	0.996621608	Bacteria.Proteobacteria.Deltaproteobacteria	ADCY10
193849	ENSG00000143199	rs35514383	0.738509668	0.577115348	0.542019774	0.757194641	0.054995196	-0.132298803	-0.050306186	0.03593575	0.164038153	0.236068173	0.082066463	0.115745162	0.357075891	0.191294223	0.952108851	0.874715276	Bacteria.Firmicutes.Bacilli.Lactobacillales.Carnobacteriaceae.Granulicatella	ADCY10
193850	ENSG00000143199	rs35514383	0.850193766	0.923234813	0.650714389	0.312804589	0.03822799	-0.022786893	0.042465411	-0.124983298	0.201597644	0.235560947	0.093356101	0.122863527	0.508529862	0.304625455	0.988146347	0.964873007	Bacteria.Firmicutes.Bacilli.Lactobacillales	ADCY10
193851	ENSG00000143199	rs35514383	0.556269915	0.381343695	0.11716683	0.82668783	0.083005663	-0.157603103	-0.090545246	0.016027472	0.140342493	0.178807953	0.057022789	0.072906496	0.228591815	0.105845975	0.783219708	0.935369225	Bacteria.Fusobacteria.Fusobacteriia.Fusobacteriales.Fusobacteriaceae.Fusobacterium	ADCY10
193852	ENSG00000143199	rs35514383	0.240632431	0.278637317	0.356240043	0.653227465	0.262166815	-0.281066523	0.070577178	-0.047987926	0.221380725	0.257264386	0.075957416	0.106316874	0.262259881	0.155362615	0.824134206	0.995071635	Bacteria.Firmicutes.Erysipelotrichia.Erysipelotrichales.Erysipelotrichaceae.Clostridium_innocuum_group	ADCY10
193853	ENSG00000143199	rs35514383	0.571089574	0.396586784	0.605196073	0.696822516	0.084266533	-0.158657012	0.035969801	-0.037960981	0.148008106	0.185917703	0.069242993	0.097001426	0.232169362	0.098129432	0.998525812	0.997174658	Bacteria.Proteobacteria.Deltaproteobacteria.Desulfovibrionales.Desulfovibrionaceae	ADCY10
193854	ENSG00000143199	rs35514383	0.310654356	0.741535137	0.47520299	0.795564327	0.223003741	-0.101739847	-0.049940814	-0.026785891	0.218241787	0.307156308	0.06953535	0.102960133	0.393018221	0.340519559	0.9994853	0.999502343	Bacteria.Firmicutes.Clostridia.Clostridiales.Lachnospiraceae.Ruminococcus_gnavus_group	ADCY10
193855	ENSG00000143199	rs35514383	0.717843006	0.816448262	0.789394162	0.334261537	0.068054572	-0.052144373	0.024966993	-0.120327613	0.187520068	0.223739326	0.093090705	0.123692676	0.438928383	0.261206928	0.976314705	0.980405449	Bacteria.Firmicutes.Bacilli.Lactobacillales.Streptococcaceae.Streptococcus	ADCY10
193856	ENSG00000143199	rs35514383	0.049687242	0.097898198	0.066660438	0.16084049	0.570280102	-0.729624685	-0.137963361	0.164029606	0.285146643	0.434485956	0.073964929	0.115641176	0.346055812	0.192237459	0.998803525	0.997226571	Bacteria.Firmicutes.Clostridia.Clostridiales.Lachnospiraceae.Eubacterium_rectale_group	ADCY10
193857	ENSG00000143199	rs35514383	0.410433728	0.356961287	0.640597321	0.828865373	0.12263174	-0.176860529	0.040644018	-0.023139479	0.148021174	0.190630521	0.086650209	0.106619203	0.20091321	0.102209271	0.907684411	0.997132292	Bacteria.Firmicutes.Bacilli.Bacillales	ADCY10
193858	ENSG00000143199	rs35514383	0.546317122	0.21713825	0.474353332	0.573163635	0.08878519	-0.282281165	0.051429815	0.066238799	0.146397421	0.226500814	0.071470418	0.116974912	0.240234684	0.081588889	0.92078388	0.943411405	Bacteria.Firmicutes.Clostridia.Clostridiales.Lachnospiraceae.Fusicatenibacter	ADCY10
193859	ENSG00000143199	rs35514383	0.493362356	0.151527995	0.986698664	0.231157112	0.124517952	-0.334991619	0.001892441	0.165648323	0.180759199	0.230834502	0.113077538	0.137046776	0.268508466	0.064113556	0.903276005	0.89662898	Bacteria.Actinobacteria	ADCY10
193860	ENSG00000143199	rs35514383	0.556497903	0.586140817	0.866816258	0.999164965	0.133717611	-0.166755281	0.014347056	0.000119587	0.226215084	0.304763684	0.085212273	0.113827938	0.498764351	0.330079993	0.997947728	0.999880861	Bacteria.Actinobacteria.Actinobacteria.Micrococcales	ADCY10
193861	ENSG00000143199	rs35514383	0.498044498	0.479591498	0.56287938	0.781505072	0.098012483	-0.159174091	-0.028706332	0.02144298	0.143841701	0.223854932	0.049361523	0.076991803	0.206303243	0.126658723	0.768777369	0.993577312	Bacteria.Proteobacteria.Betaproteobacteria.Burkholderiales.Alcaligenaceae.Sutterella	ADCY10
193862	ENSG00000143199	rs35514383	0.560617786	0.335926378	0.827145918	0.627888247	0.146661518	-0.26904412	0.022581983	-0.058381849	0.25073213	0.277529398	0.102998667	0.119877673	0.536198677	0.245757777	0.999697332	0.900596236	Bacteria.Firmicutes.Clostridia.Clostridiales.Ruminococcaceae.Ruminococcaceae_UCG_013	ADCY10
193863	ENSG00000143199	rs35514383	0.693008858	0.735771866	0.278589756	0.245726326	-0.092001331	0.095755222	-0.083923314	0.123350858	0.232012825	0.282540893	0.076808593	0.105304816	0.534021094	0.366043666	0.997594253	0.968019235	Bacteria.Firmicutes.Erysipelotrichia.Erysipelotrichales.Erysipelotrichaceae.Faecalitalea	ADCY10
193864	ENSG00000143199	rs35514383	0.352607918	0.437668041	0.555639177	0.574791033	0.187803463	-0.168158011	0.051247114	0.052884293	0.200590245	0.215325453	0.086507872	0.093790069	0.249386799	0.148851423	0.826541666	0.981481548	Bacteria.Firmicutes.Clostridia.Clostridiales.Lachnospiraceae.Eubacterium_eligens_group	ADCY10
193865	ENSG00000143199	rs35514383	0.729013648	0.564466217	0.140877818	0.246099062	0.050669882	-0.110257543	-0.085917564	0.090512361	0.145630521	0.190366697	0.057635782	0.077332193	0.343889415	0.166610207	0.816359007	0.941072918	Bacteria.Firmicutes.Negativicutes.Selenomonadales.Acidaminococcaceae	ADCY10
193866	ENSG00000143199	rs35514383	0.662015213	0.463833709	0.235063307	0.440752193	-0.092377425	-0.167270465	-0.089228542	-0.075624058	0.210358995	0.226991558	0.074448474	0.097494124	0.431817249	0.236989087	0.78096798	0.991307536	Bacteria.Firmicutes.Clostridia.Clostridiales.Ruminococcaceae.Ruminococcus_2	ADCY10
193867	ENSG00000143199	rs35514383	0.341546426	0.291549673	0.534735775	0.79435309	0.16125646	-0.198050059	0.034224447	-0.018473913	0.168302926	0.186247883	0.054836671	0.070582406	0.179133067	0.093875284	0.955858825	0.969939639	Bacteria.Firmicutes.Clostridia.Clostridiales.Lachnospiraceae.Tyzzerella	ADCY10
193868	ENSG00000143199	rs35514383	0.3686264	0.442088186	0.585565834	0.779609823	0.179410272	-0.218406202	-0.045671681	0.030349617	0.198167889	0.282396755	0.083341778	0.108009219	0.330764423	0.246004603	0.99759175	0.986746924	Bacteria.Firmicutes.Clostridia.Clostridiales.Lachnospiraceae.Lachnospiraceae_UCG_008	ADCY10
193869	ENSG00000143199	rs35514383	0.891142997	0.572998154	0.164004396	0.470611886	0.0209823	-0.104767059	0.095846279	-0.07038649	0.152714739	0.184934197	0.068090416	0.096987721	0.280739938	0.165290518	0.893190239	0.987424055	Bacteria.Proteobacteria.Gammaproteobacteria.Pasteurellales.Pasteurellaceae	ADCY10
193870	ENSG00000143199	rs35514383	0.37856502	0.336811096	0.475894098	0.644024509	0.130778603	-0.202226552	-0.055169641	0.049155464	0.147506414	0.20898953	0.07693659	0.105882948	0.22805514	0.095768464	0.977260763	0.976466776	Bacteria.Firmicutes.Negativicutes.Selenomonadales.Veillonellaceae.Veillonella	ADCY10
193871	ENSG00000143199	rs35514383	0.885640942	0.578558186	0.047092611	0.392148827	-0.021910758	-0.102261349	-0.147852898	0.066453549	0.151749288	0.183165839	0.07305274	0.077140155	0.29222587	0.122117341	0.952395074	0.935449612	Bacteria.Proteobacteria.Gammaproteobacteria.Pseudomonadales	ADCY10
193872	ENSG00000143199	rs35514383	0.434232326	0.335751903	0.68083064	0.905722354	0.113452523	-0.175661784	0.032866322	0.0123042	0.144186677	0.181136033	0.079543744	0.103484781	0.194513319	0.104539427	0.999670759	0.996530704	Bacteria.Firmicutes.Clostridia.Clostridiales.Ruminococcaceae.Flavonifractor	ADCY10
193873	ENSG00000143199	rs35514383	0.497004026	0.671794229	0.89087003	0.616076423	0.097967609	-0.097406329	-0.007694746	0.046500951	0.143427145	0.228860099	0.055863415	0.092292869	0.197265663	0.183146159	0.968802863	0.997181136	Bacteria.Bacteroidetes.Bacteroidia.Bacteroidales.Prevotellaceae	ADCY10
193874	ENSG00000143199	rs35514383	0.079425045	0.133037534	0.009976287	0.800675807	0.25260612	-0.259624575	0.165593043	-0.020190075	0.141756697	0.170660954	0.062382143	0.079642751	0.068614961	0.038677641	0.129006861	0.995689747	Bacteria.Firmicutes.Clostridia.Clostridiales.Lachnospiraceae.Lachnospira	ADCY10
193875	ENSG00000143199	rs35514383	0.756680864	0.525022562	0.574246636	0.943952638	0.053069812	-0.163548874	-0.038770429	0.007777353	0.17055918	0.255916639	0.068661192	0.110199706	0.453498361	0.21850822	0.575699593	0.994087343	Bacteria.Firmicutes.Clostridia.Clostridiales.Christensenellaceae.Christensenellaceae_R_7_group	ADCY10
193876	ENSG00000143199	rs35514383	0.223639793	0.40120316	0.332223885	0.999595608	0.253416152	-0.201764404	0.073285759	4.98E-05	0.206258852	0.238770705	0.075016089	0.097921087	0.243366434	0.222517438	0.631907935	0.999595608	Bacteria.Firmicutes.Clostridia.Clostridiales.Ruminococcaceae.Ruminococcus_1	ADCY10
193877	ENSG00000143199	rs35514383	0.390754125	0.470401113	0.022971473	0.037722152	-0.15343062	0.173439065	-0.220136959	0.292611862	0.177577607	0.238873117	0.094514756	0.137945261	0.355502752	0.221933426	0.998820086	0.961415255	Bacteria.Firmicutes.Clostridia.Clostridiales.Family_XIII	ADCY10
193878	ENSG00000143199	rs35514383	0.62144464	0.365873771	0.653445315	0.774017027	0.079063058	-0.1854711	0.030825837	0.027382852	0.159345094	0.203681401	0.068340411	0.094972877	0.249848056	0.112649775	0.999694213	0.908466096	Bacteria.Firmicutes.Clostridia.Clostridiales.Lachnospiraceaencultured	ADCY10
193879	ENSG00000143199	rs35514383	0.476289216	0.355813676	0.945567087	0.843711456	0.10330842	-0.168279444	-0.004339043	0.016909229	0.144197943	0.180946193	0.063307763	0.085426978	0.188706127	0.096429362	0.999305472	0.900162566	Bacteria.Bacteroidetes.Bacteroidia.Bacteroidales.Rikenellaceae.Alistipes	ADCY10
193880	ENSG00000143199	rs35514383	0.538393778	0.388054433	0.124525429	0.856125822	0.086843858	-0.156392828	-0.088646299	0.013570311	0.140405777	0.179972472	0.056964685	0.074549933	0.219110666	0.109265647	0.803312866	0.946130018	Bacteria.Fusobacteria.Fusobacteriia.Fusobacteriales	ADCY10
193881	ENSG00000143199	rs35514383	0.474948832	0.355576963	0.932263916	0.840389154	0.103644626	-0.168363529	-0.005394181	0.017270916	0.144226767	0.180946956	0.063217941	0.085413523	0.187337196	0.094619242	0.999052585	0.915713925	Bacteria.Bacteroidetes.Bacteroidia.Bacteroidales.Rikenellaceae	ADCY10
193882	ENSG00000143199	rs35514383	0.297629114	0.252848944	0.349249328	0.498014293	0.162129932	-0.238807635	0.071897787	-0.070754343	0.154416779	0.206993361	0.076255869	0.103830725	0.173901015	0.079455349	0.998043854	0.98261409	Bacteria.Firmicutes.Clostridia.Clostridiales.Ruminococcaceaencultured	ADCY10
193883	ENSG00000143199	rs35514383	0.506017905	0.322728685	0.37326342	0.164080128	-0.363640677	0.516314688	0.089361043	-0.131295239	0.543755028	0.518156312	0.09967124	0.093290816	0.958705669	0.549642549	0.997675757	0.924386311	Bacteria.Bacteroidetes	ADCY10
193884	ENSG00000143199	rs35514383	0.346987506	0.352643277	0.504407654	0.823569999	0.139227565	-0.169143599	0.052683549	0.023704325	0.1469709	0.180673263	0.078479792	0.105890056	0.185532257	0.101953664	0.944382312	0.998755611	Bacteria.Actinobacteria.Actinobacteria.Bifidobacteriales.Bifidobacteriaceae	ADCY10
193885	ENSG00000143199	rs35514383	0.911776012	0.566296593	0.700533445	0.313877609	-0.045746598	0.265138476	0.030428679	-0.085745299	0.411276015	0.459944167	0.07876881	0.084479614	0.949380714	0.632885679	0.999973618	0.989705988	Bacteria.Bacteroidetes.Bacteroidia.Bacteroidales.Bacteroidaceae.Bacteroides	ADCY10
193886	ENSG00000143199	rs35514383	0.90489694	0.396932857	0.439755331	0.61202247	-0.026323634	-0.232514878	0.074755702	0.073068967	0.219464788	0.272666829	0.096163765	0.143370755	0.478438201	0.254247023	0.888660174	0.855085768	Bacteria.Firmicutes.Erysipelotrichia.Erysipelotrichales	ADCY10
193887	ENSG00000143199	rs35514383	0.534879426	0.274411797	0.993064355	0.546410502	0.114622827	-0.314707743	0.000663526	-0.063189996	0.183721065	0.285510457	0.076038784	0.104217964	0.347117934	0.15016479	0.856867798	0.934686745	Bacteria.Bacteroidetes.Bacteroidia.Bacteroidales.Porphyromonadaceae.Odoribacter	ADCY10
193888	ENSG00000143199	rs35514383	0.522703795	0.263213164	0.749911844	0.446106735	0.10301346	-0.231964837	0.034337286	0.094985381	0.160291756	0.205532486	0.107267216	0.12390804	0.209790188	0.080445036	0.811026522	0.9138367	Bacteria.Actinobacteria.Actinobacteria	ADCY10
193889	ENSG00000143199	rs35514383	0.840808959	0.829348781	0.720685887	0.617622103	0.043908741	-0.060535127	0.03411991	-0.067509719	0.217731835	0.279729016	0.095015673	0.134580482	0.537619143	0.336604689	0.970737021	0.933837527	Bacteria.Firmicutes.Bacilli	ADCY10
193890	ENSG00000143199	rs35514383	0.74256012	0.494000173	0.521023384	0.901555359	0.054045886	-0.161971739	-0.05294447	0.014586138	0.163840731	0.235478414	0.082050085	0.11745889	0.365949612	0.163725503	0.991744893	0.90610701	Bacteria.Firmicutes.Bacilli.Lactobacillales.Carnobacteriaceae	ADCY10
193891	ENSG00000143207	rs34511428	0.50317715	0.284970332	0.617213255	0.830936487	0.135351728	-0.196917741	0.035326986	-0.01315383	0.201043279	0.182651223	0.07034232	0.061362933	0.338404986	0.129960595	0.997282517	0.999171204	Bacteria.Proteobacteria.Gammaproteobacteria.Enterobacteriales.Enterobacteriaceae	COP1
193892	ENSG00000143207	rs34511428	0.302613039	0.120895677	0.972049912	0.520436963	0.199498991	-0.283526797	0.002841703	-0.047651813	0.191994054	0.18040491	0.080793106	0.073743723	0.215032773	0.050384213	0.974894152	0.979585985	Bacteria.Firmicutes.Erysipelotrichia.Erysipelotrichales.Erysipelotrichaceae.Erysipelatoclostridium	COP1
193893	ENSG00000143207	rs34511428	0.367622896	0.587228034	0.926942397	0.115820644	0.159607259	-0.090476344	0.005746445	-0.093437985	0.175923139	0.165837767	0.062428265	0.058623993	0.222690141	0.197546854	0.820734685	0.760001158	Bacteria.Firmicutes.Clostridia.Clostridiales.Lachnospiraceae.Roseburia	COP1
193894	ENSG00000143207	rs34511428	0.429086846	0.630337878	0.352494235	0.131932166	0.135515404	-0.08351637	0.085588591	-0.135043323	0.170303778	0.172718915	0.091394248	0.088511481	0.182793542	0.163050119	0.997117901	0.9453081	Bacteria.Firmicutes.Clostridia.Clostridiales.Lachnospiraceae.Eubacterium_hallii_group	COP1
193895	ENSG00000143207	rs34511428	0.897971604	0.808950957	0.083211123	0.23693027	-0.026736847	-0.049607289	-0.149321404	0.101321412	0.207702863	0.204341832	0.084869469	0.084879481	0.395887584	0.264724554	0.979221309	0.998719086	Bacteria.Firmicutes.Bacilli.Bacillales.Family_XI.Gemella	COP1
193896	ENSG00000143207	rs34511428	0.29208047	0.202279881	0.381337166	0.255997685	0.177372202	-0.196581066	0.088245009	-0.115225528	0.166987424	0.152613893	0.100116632	0.100546044	0.143907298	0.056851177	0.999276643	0.988728768	Bacteria.Firmicutes.Clostridia.Clostridiales.Ruminococcaceae.Ruminiclostridium_5	COP1
193897	ENSG00000143207	rs34511428	0.674174509	0.433168013	0.73976242	0.898047123	0.118091237	-0.185082841	-0.031236708	0.010012566	0.279615294	0.234675105	0.093637904	0.077839689	0.438512228	0.250455583	0.997329664	0.92426646	Bacteria.Firmicutes.Negativicutes.Selenomonadales.Veillonellaceae.Megasphaera	COP1
193898	ENSG00000143207	rs34511428	0.669464128	0.441908744	0.550366003	0.653570649	0.098319525	-0.155195894	-0.048632921	0.032884552	0.229273369	0.200587311	0.081008735	0.072932816	0.510462978	0.206961364	0.999985325	0.999758873	Bacteria.Firmicutes.Clostridia.Clostridiales.Ruminococcaceae.Ruminococcaceae_UCG_014	COP1
193899	ENSG00000143207	rs34511428	0.264533003	0.140216112	0.058505956	0.509095844	0.182744673	-0.222863686	0.119952593	-0.035738642	0.162373418	0.149249655	0.062287278	0.053830523	0.147018791	0.040242143	0.580360544	0.904024665	Bacteria.Firmicutes.Clostridia.Clostridiales.Lachnospiraceae.Lachnospiraceae_NK4A136_group	COP1
193900	ENSG00000143207	rs34511428	0.613673728	0.639001988	0.425587434	0.246944903	0.102364465	-0.088111838	-0.062894775	0.080234487	0.201790007	0.186953441	0.078441494	0.068675077	0.450279848	0.253011108	0.996596763	0.999791394	Bacteria.Firmicutes.Clostridia.Clostridiales.Ruminococcaceae.Ruminococcaceae_UCG_005	COP1
193901	ENSG00000143207	rs34511428	0.77198122	0.568117253	0.145348914	0.286388549	0.055187914	-0.11046103	-0.180604912	0.127083765	0.189652061	0.192524791	0.122539598	0.118227244	0.419920951	0.184562122	0.999005033	0.90762445	Bacteria.Actinobacteria.Coriobacteriia.Coriobacteriales	COP1
193902	ENSG00000143207	rs34511428	0.842928884	0.601277884	0.132997478	0.292510935	0.038524322	-0.102177544	-0.177801971	0.122864965	0.193645729	0.194574838	0.116863609	0.115775584	0.441989007	0.197623758	0.999739884	0.870820978	Bacteria.Actinobacteria.Coriobacteriia.Coriobacteriales.Coriobacteriaceae	COP1
193903	ENSG00000143207	rs34511428	0.539430886	0.399981151	0.918081977	0.915335043	0.16950964	-0.196184262	-0.010009689	0.008922311	0.274759745	0.231562312	0.096945568	0.083600134	0.427604712	0.264338276	0.999878354	0.998275086	Bacteria.Bacteroidetes.Bacteroidia.Bacteroidales.Porphyromonadaceae.Barnesiella	COP1
193904	ENSG00000143207	rs34511428	0.324914179	0.242741963	0.934848203	0.937194796	0.201177362	-0.224018694	0.007054367	-0.006538861	0.202815846	0.190026145	0.08596204	0.082664037	0.231620902	0.100545273	0.977617162	0.915333789	Bacteria.Proteobacteria.Gammaproteobacteria.Pseudomonadales.Pseudomonadaceae.Pseudomonas	COP1
193905	ENSG00000143207	rs34511428	0.117187717	0.398132061	0.275712628	0.717588511	0.43686865	-0.195155137	-0.139104086	-0.038665855	0.275143283	0.229441084	0.126544209	0.106440915	0.172546772	0.250611041	0.828169304	0.862626287	Bacteria.Firmicutes.Erysipelotrichia.Erysipelotrichales.Erysipelotrichaceae	COP1
193906	ENSG00000143207	rs34511428	0.530514596	0.65130085	0.100754991	0.616727423	-0.164499077	-0.097406834	-0.167688375	0.044910606	0.260862182	0.214525896	0.100722439	0.089301486	0.407658208	0.274857828	0.629960135	0.996502544	Bacteria.Firmicutes.Clostridia.Clostridiales.Family_XI	COP1
193907	ENSG00000143207	rs34511428	0.415395076	0.30781643	0.829121758	0.883662996	0.166799354	-0.197711977	-0.013615611	0.009656413	0.203493688	0.192349377	0.062831954	0.065733096	0.324056392	0.146319349	0.99714486	0.996602117	Bacteria.Firmicutes.Clostridia.Clostridiales.Clostridiaceae_1.Clostridium_sensu_stricto_1	COP1
193908	ENSG00000143207	rs34511428	0.581521114	0.122699386	0.8369619	0.461367061	0.135894604	-0.325919824	-0.019309097	-0.058622256	0.245323992	0.208403316	0.093457673	0.079113236	0.508000867	0.122488322	0.966804987	0.997513341	Bacteria.Firmicutes.Clostridia.Clostridiales.Lachnospiraceae.Eubacterium_xylanophilum_group	COP1
193909	ENSG00000143207	rs34511428	0.249826344	0.250570151	0.927361407	0.552795782	0.19423701	-0.179527127	-0.008171756	-0.040881192	0.16727948	0.154856608	0.089289936	0.068514801	0.130779427	0.086193851	0.942321429	0.989428248	Bacteria.Proteobacteria.Gammaproteobacteria.Pasteurellales.Pasteurellaceae.Haemophilus	COP1
193910	ENSG00000143207	rs34511428	0.418137602	0.519756002	0.92840819	0.802355573	0.201938324	-0.164227371	0.007501687	0.022415541	0.247824745	0.253734901	0.083170205	0.0891894	0.347338788	0.231249714	0.999858829	0.957708045	Bacteria.Proteobacteria.Betaproteobacteria.Neisseriales.Neisseriaceae.Eikenella	COP1
193911	ENSG00000143207	rs34511428	0.581784144	0.769280086	0.789690826	0.981771685	0.360049677	-0.229176481	-0.029479943	0.003006841	0.650434232	0.778069343	0.110076346	0.131097672	0.997454612	0.875686427	0.997650199	0.999159905	Bacteria.Firmicutes.Clostridia.Clostridiales	COP1
193912	ENSG00000143207	rs34511428	0.371420776	0.674162732	0.865810769	0.529142001	0.225901069	-0.101135656	0.017009957	0.064361769	0.250989669	0.239458837	0.10026385	0.101723801	0.443053542	0.382538015	0.949374291	0.966332496	Bacteria.Firmicutes.Clostridia.Clostridiales.Ruminococcaceae.Ruminococcaceae_NK4A214_group	COP1
193913	ENSG00000143207	rs34511428	0.72582841	0.751451116	0.594065869	0.445079586	0.08869229	-0.075395616	-0.058055689	0.077402332	0.251824378	0.237040574	0.108394593	0.100742309	0.565413117	0.371664052	0.99991226	0.983089732	Bacteria.Actinobacteria.Coriobacteriia.Coriobacteriales.Coriobacteriaceae.Collinsella	COP1
193914	ENSG00000143207	rs34511428	0.113706733	0.253934698	0.207732407	0.885016749	0.313233434	-0.216343134	0.086329006	-0.009111063	0.195362226	0.187955391	0.067842609	0.062756323	0.131700878	0.120973595	0.947613107	0.99789802	Bacteria.Verrucomicrobia	COP1
193915	ENSG00000143207	rs34511428	0.66584058	0.908647385	0.060122613	0.210903729	-0.096511573	-0.022870751	0.14262953	-0.092589385	0.22245846	0.198543145	0.07454835	0.073277018	0.415683457	0.296956251	0.574727522	0.932765875	Bacteria.Proteobacteria.Betaproteobacteria	COP1
193916	ENSG00000143207	rs34511428	0.53728539	0.254904085	0.989470016	0.62091552	0.195946741	-0.351984888	-0.001526796	0.054505547	0.315934118	0.306429788	0.115241818	0.109684704	0.628361631	0.292469271	0.948824886	0.909471095	Bacteria.Firmicutes.Negativicutes.Selenomonadales	COP1
193917	ENSG00000143207	rs34511428	0.460673984	0.827054861	0.980744615	0.160978115	0.136398374	-0.040696244	-0.00224775	-0.135736505	0.183789822	0.185520277	0.092773167	0.095726432	0.216099	0.232476335	0.93197859	0.863366315	Bacteria.Firmicutes.Clostridia.Clostridiales.Lachnospiraceae.Fusicatenibacter	COP1
193918	ENSG00000143207	rs34511428	0.365309932	0.244158676	0.869349114	0.82452342	0.219374634	-0.247043604	-0.015314159	0.018147707	0.240628756	0.210194715	0.092736405	0.081515969	0.358281236	0.138479562	0.895969341	0.908563671	Bacteria.Firmicutes.Negativicutes.Selenomonadales.Veillonellaceae	COP1
193919	ENSG00000143207	rs34511428	0.149689957	0.135718261	0.311382429	0.975586048	0.253517687	-0.233430309	-0.080185837	0.002240962	0.173895379	0.154520754	0.078592686	0.072945217	0.128668989	0.046109992	0.977260763	0.997435414	Bacteria.Firmicutes.Negativicutes.Selenomonadales.Veillonellaceae.Veillonella	COP1
193920	ENSG00000143207	rs34511428	0.246348733	0.468757694	0.516866993	0.941444208	0.366581389	-0.209490556	0.074853419	0.008209052	0.313368111	0.287456182	0.114851705	0.111325183	0.457092478	0.414055612	0.821762414	0.942477138	Bacteria.Firmicutes.Clostridia.Clostridiales.Ruminococcaceae.Anaerotruncus	COP1
193921	ENSG00000143207	rs34511428	0.232486058	0.205050667	0.582675594	0.761168201	0.20366342	-0.199662225	0.03753206	0.020604607	0.168983776	0.155970782	0.067962898	0.067505742	0.13231427	0.066812844	0.922176117	0.969256856	Bacteria.Firmicutes.Clostridia.Clostridiales.Ruminococcaceae.Ruminococcaceae_UCG_002	COP1
193922	ENSG00000143207	rs34511428	0.125745502	0.364715264	0.335567043	0.692634524	0.297725075	-0.163086802	-0.099847149	-0.03892365	0.19195072	0.178664361	0.102919083	0.098033187	0.171770307	0.144788085	0.976314705	0.989769364	Bacteria.Firmicutes.Bacilli.Lactobacillales.Streptococcaceae.Streptococcus	COP1
193923	ENSG00000143207	rs34511428	0.143555353	0.094944715	0.343494351	0.329440713	0.34072275	-0.371094913	-0.10878528	0.11808807	0.230131196	0.218991425	0.114001253	0.120177437	0.165621071	0.072533048	0.896460765	0.903266338	Bacteria.Firmicutes.Clostridia.Clostridiales.Lachnospiraceae.Blautia	COP1
193924	ENSG00000143207	rs34511428	0.236503215	0.057018334	0.37143968	0.00836446	0.192347504	-0.281506594	0.060979593	-0.18152628	0.160986002	0.145285855	0.067754688	0.066736913	0.1382821	0.020271504	0.477412088	0.606955092	Bacteria.Firmicutes.Clostridia.Clostridiales.Lachnospiraceae.Lachnospira	COP1
193925	ENSG00000143207	rs34511428	0.798539838	0.766788207	0.162533189	0.127932058	-0.061397854	0.07130317	-0.106400035	0.117818132	0.239568249	0.239414672	0.075320214	0.076406813	0.483298027	0.315123471	0.764029902	0.817335313	Bacteria.Bacteroidetes.Bacteroidia.Bacteroidales.Prevotellaceae.Prevotella_9	COP1
193926	ENSG00000143207	rs34511428	0.557666184	0.67622586	0.823752351	0.969112857	0.299946142	-0.196827023	-0.023354423	-0.003747225	0.508939783	0.469181786	0.104436788	0.096403045	0.910069696	0.726940234	0.999135888	0.99931625	Bacteria.Firmicutes.Clostridia.Clostridiales.Ruminococcaceae	COP1
193927	ENSG00000143207	rs34511428	0.531891507	0.345147532	0.966839083	0.90862215	0.180352361	-0.23512522	-0.004766797	-0.011875093	0.286965733	0.247250446	0.114219927	0.103060206	0.483829394	0.243898769	0.998891856	0.999590371	Bacteria.Firmicutes.Bacilli.Bacillales.Staphylococcaceae.Staphylococcus	COP1
193928	ENSG00000143207	rs34511428	0.320717364	0.17196583	0.959565299	0.820240861	0.184301103	-0.233862558	0.003312848	0.014189297	0.184185466	0.169325731	0.065091855	0.06219109	0.221412273	0.066780121	0.999492402	0.999741582	Bacteria.Proteobacteria.Gammaproteobacteria.Enterobacteriales.Enterobacteriaceae.Escherichia_Shigella	COP1
193929	ENSG00000143207	rs34511428	0.279946265	0.191244296	0.571935758	0.710687741	0.1835065	-0.211391014	-0.042358307	0.02538991	0.16842832	0.1600641	0.074563564	0.068149792	0.145117968	0.063135978	0.99935717	0.960853802	Bacteria.Firmicutes.Erysipelotrichia.Erysipelotrichales.Erysipelotrichaceae.Erysipelotrichaceae_UCG_003	COP1
193930	ENSG00000143207	rs34511428	0.862563119	0.952704852	0.882790754	0.714534419	0.1045041	0.042346942	0.017196046	-0.049472656	0.601290865	0.711237679	0.11617934	0.134666091	0.954184916	0.805418993	0.999826541	0.999832315	Bacteria.Firmicutes.Clostridia.Clostridiales.Lachnospiraceae	COP1
193931	ENSG00000143207	rs34511428	0.261690435	0.096907427	0.608209481	0.713965126	0.189340989	-0.276822845	-0.047267636	-0.031737173	0.167225941	0.164348377	0.091758608	0.086209549	0.171799491	0.033990526	0.663326552	0.877807854	Bacteria.Firmicutes.Clostridia.Clostridiales.Peptostreptococcaceae	COP1
193932	ENSG00000143207	rs34511428	0.174187869	0.1609938	0.165171603	0.965810622	0.225233425	-0.211207523	-0.116066089	0.003222724	0.163935567	0.148957066	0.082686561	0.074897195	0.102460205	0.056275306	0.641775214	0.986151901	Bacteria.Firmicutes.Clostridia.Clostridiales.Lachnospiraceae.Dorea	COP1
193933	ENSG00000143207	rs34511428	0.324428309	0.189945536	0.511433585	0.903556113	0.168459172	-0.203009471	0.054961432	0.008470288	0.16965944	0.153262118	0.083244778	0.069631675	0.159051117	0.054695037	0.998525812	0.997174658	Bacteria.Proteobacteria.Deltaproteobacteria.Desulfovibrionales.Desulfovibrionaceae	COP1
193934	ENSG00000143207	rs34511428	0.155244032	0.168209057	0.43127172	0.929949417	0.286703792	-0.235818992	0.059422193	0.0056228	0.199382977	0.169225291	0.075032946	0.063714548	0.125662883	0.076185029	0.707698828	0.997744161	Bacteria.Firmicutes.Negativicutes.Selenomonadales.Acidaminococcaceae.Phascolarctobacterium	COP1
193935	ENSG00000143207	rs34511428	0.220034928	0.20304955	0.586026755	0.857230762	0.257432804	-0.24008881	0.066985673	-0.020017953	0.207881331	0.18671275	0.122386355	0.110831406	0.187941193	0.077657551	0.999672451	0.998587032	Bacteria.Firmicutes.Clostridia.Clostridiales.Ruminococcaceae.Butyricicoccus	COP1
193936	ENSG00000143207	rs34511428	0.998312031	0.5527452	0.06490218	0.384567013	0.000412812	-0.105592033	0.124252055	-0.05663408	0.194382644	0.176944283	0.066170506	0.064693348	0.424901359	0.196093545	0.560619769	0.935568656	Bacteria.Proteobacteria.Betaproteobacteria.Burkholderiales.Alcaligenaceae	COP1
193937	ENSG00000143207	rs34511428	0.41101756	0.752546455	0.85476505	0.503476903	0.216532739	-0.078102285	0.020891935	0.069109903	0.261691258	0.246675008	0.113684497	0.102724037	0.388738433	0.389507297	0.901121106	0.881882065	Bacteria.Firmicutes.Clostridia.Clostridiales.Ruminococcaceae.Ruminiclostridium_9	COP1
193938	ENSG00000143207	rs34511428	0.389770646	0.182735223	0.595838929	0.333061037	0.46353487	-0.700102093	-0.051213012	0.091206565	0.535367742	0.519842422	0.096081218	0.093522997	0.925616157	0.47018065	0.997187614	0.921529413	Bacteria.Bacteroidetes.Bacteroidia.Bacteroidales	COP1
193939	ENSG00000143207	rs34511428	0.504739465	0.491261456	0.793596781	0.848110588	0.300118231	-0.289588109	-0.031715705	0.021360985	0.447419087	0.418343771	0.12072023	0.11108441	0.754133605	0.412724531	0.998803525	0.997226571	Bacteria.Firmicutes.Clostridia.Clostridiales.Lachnospiraceae.Eubacterium_rectale_group	COP1
193940	ENSG00000143207	rs34511428	0.031127964	0.067259145	0.038454144	0.518907796	0.429164864	-0.320338102	-0.231284063	0.07706051	0.194788184	0.172126688	0.109462743	0.11881791	0.054141392	0.035921161	0.618002273	0.952156213	Bacteria.Actinobacteria	COP1
193941	ENSG00000143207	rs34511428	0.714628798	0.848862004	0.050432356	0.218082032	-0.078078223	-0.036747927	0.145537609	-0.089728684	0.212604908	0.192063807	0.073014496	0.072147395	0.392150584	0.27623316	0.490893808	0.986443695	Bacteria.Proteobacteria.Betaproteobacteria.Burkholderiales	COP1
193942	ENSG00000143207	rs34511428	0.823089205	0.321077693	0.256334995	0.930904958	0.047370666	-0.219123323	-0.071150411	0.005821458	0.211025474	0.219150205	0.062130502	0.066880285	0.48855205	0.158804887	0.86527713	0.998607976	Bacteria.Firmicutes.Clostridia.Clostridiales.Lachnospiraceae.Tyzzerella_4	COP1
193943	ENSG00000143207	rs34511428	0.945625549	0.646021882	0.124215432	0.365936603	0.013908148	-0.099896221	0.116789955	-0.070877604	0.203142028	0.216486948	0.074987074	0.077846921	0.461903129	0.211893357	0.559685322	0.940799143	Bacteria.Firmicutes.Clostridia.Clostridiales.Lachnospiraceae.Lachnoclostridium	COP1
193944	ENSG00000143207	rs34511428	0.123491353	0.381616349	0.290958349	0.773935389	0.305178014	-0.162871339	-0.083985828	-0.020949398	0.195560846	0.184891487	0.07888338	0.072632518	0.157827156	0.175198572	0.436859878	0.968472113	Bacteria.Firmicutes.Clostridia.Clostridiales.Lachnospiraceae.Anaerostipes	COP1
193945	ENSG00000143207	rs34511428	0.369347019	0.188908957	0.947948971	0.76082096	0.182549591	-0.243756575	-0.004077235	-0.018565169	0.20194104	0.183587937	0.062214352	0.060732903	0.289078448	0.090165099	0.998329958	0.99999132	Bacteria.Firmicutes.Clostridia.Clostridiales.Clostridiaceae_1	COP1
193946	ENSG00000143207	rs34511428	0.111312169	0.25798017	0.210662588	0.88461983	0.316063761	-0.214807136	0.08562353	-0.00914696	0.195792932	0.18823174	0.067727872	0.062785283	0.126640393	0.123821948	0.959024967	0.998439902	Bacteria.Verrucomicrobia.Verrucomicrobiae.Verrucomicrobiales.Verrucomicrobiaceae.Akkermansia	COP1
193947	ENSG00000143207	rs34511428	0.992197027	0.644109435	0.258777021	0.60173289	-0.002377326	-0.121093272	-0.118807518	0.057316929	0.242153816	0.260907006	0.104285069	0.109284557	0.614295499	0.267808295	0.790362291	0.980858173	Bacteria.Firmicutes.Clostridia.Clostridiales.Lachnospiraceae.Lachnospiraceae_ND3007_group	COP1
193948	ENSG00000143207	rs34511428	0.603095497	0.170056362	0.731376726	0.576742017	0.121618615	-0.292161463	-0.030442161	-0.048076255	0.232760896	0.210580971	0.088295762	0.085700933	0.427045728	0.110849787	0.876773662	0.995071635	Bacteria.Firmicutes.Erysipelotrichia.Erysipelotrichales.Erysipelotrichaceae.Clostridium_innocuum_group	COP1
193949	ENSG00000143207	rs34511428	0.168721991	0.364218958	0.487962091	0.58274169	0.276817839	-0.161982315	0.058983097	0.040842747	0.198889378	0.177269676	0.08456059	0.073970875	0.155208158	0.149443956	0.89352253	0.998819627	Bacteria.Firmicutes.Clostridia.Clostridiales.Ruminococcaceae.Ruminococcaceae_UCG_003	COP1
193950	ENSG00000143207	rs34511428	0.353787774	0.552552516	0.904179381	0.645797721	0.212104559	-0.132577413	0.010468094	0.038687723	0.227105542	0.222056591	0.086617586	0.083783833	0.385387008	0.295736963	0.983213713	0.998600531	Bacteria.Firmicutes.Clostridia.Clostridiales.Ruminococcaceae.Ruminiclostridium_6	COP1
193951	ENSG00000143207	rs34511428	0.648928236	0.998793837	0.738019675	0.30685461	0.119985022	0.000387991	-0.034750154	0.104182363	0.262335307	0.255673338	0.103450389	0.101153638	0.558602301	0.433927294	0.998832683	0.955062155	Bacteria.Firmicutes.Clostridia.Clostridiales.Ruminococcaceae.Eubacterium_coprostanoligenes_group	COP1
193952	ENSG00000143207	rs34511428	0.065898756	0.742168539	0.091279929	0.529519434	0.369970059	-0.069432323	0.125443514	0.048948896	0.197777777	0.210153183	0.073184313	0.077434906	0.127624934	0.324051559	0.682332918	0.992480232	Bacteria.Firmicutes.Clostridia.Clostridiales.Ruminococcaceae.Ruminococcus_2	COP1
193953	ENSG00000143207	rs34511428	0.391571957	0.139660067	0.451674183	0.860046601	0.152189493	-0.261282642	-0.060175236	-0.013444941	0.176447253	0.174728918	0.079472132	0.075953443	0.24316298	0.041171058	0.546634401	0.995873021	Bacteria.Firmicutes.Clostridia.Clostridiales.Peptostreptococcaceae.Intestinibacter	COP1
193954	ENSG00000143207	rs34511428	0.478215187	0.547584994	0.010801328	0.43588649	-0.142097341	-0.136496815	0.228726263	-0.08395718	0.199212016	0.225783857	0.087146736	0.107087924	0.374756668	0.281887043	0.99759175	0.986746924	Bacteria.Firmicutes.Clostridia.Clostridiales.Lachnospiraceae.Lachnospiraceae_UCG_008	COP1
193955	ENSG00000143207	rs34511428	0.252061622	0.249273397	0.96668465	0.551359065	0.19449108	-0.180589004	-0.003779568	-0.041334935	0.168298318	0.155342238	0.090144327	0.069024678	0.124728795	0.084936811	0.959456661	0.987424055	Bacteria.Proteobacteria.Gammaproteobacteria.Pasteurellales.Pasteurellaceae	COP1
193956	ENSG00000143207	rs34511428	0.326599131	0.19145696	0.596343165	0.842003553	0.169279422	-0.203472184	0.046011279	0.014263104	0.171257986	0.1541428	0.086440982	0.071269111	0.160373824	0.058546095	0.997604342	0.996621608	Bacteria.Proteobacteria.Deltaproteobacteria	COP1
193957	ENSG00000143207	rs34511428	0.14515034	0.495312477	0.337340915	0.640113561	0.287357395	-0.129499145	0.083478374	0.037473645	0.194872872	0.188844423	0.086365437	0.079775451	0.175893246	0.205618499	0.510370433	0.967123414	Bacteria.Firmicutes.Clostridia.Clostridiales.Christensenellaceae	COP1
193958	ENSG00000143207	rs34511428	0.388874936	0.182528522	0.594598704	0.332708988	0.464492564	-0.70049521	-0.051390281	0.091277129	0.535455618	0.519885257	0.096088797	0.093526726	0.926369083	0.468443912	0.997675757	0.924386311	Bacteria.Bacteroidetes	COP1
193959	ENSG00000143207	rs34511428	0.406031788	0.074943552	0.966898303	0.162835413	0.174232162	-0.323374585	-0.003692	-0.113729476	0.208328734	0.178675573	0.088624471	0.080567482	0.272405552	0.041365735	0.871334802	0.981481548	Bacteria.Firmicutes.Clostridia.Clostridiales.Lachnospiraceae.Eubacterium_eligens_group	COP1
193960	ENSG00000143207	rs34511428	0.255123441	0.153551583	0.574482623	0.536877899	0.192417912	-0.228917116	0.031288434	-0.033990321	0.16759265	0.15853364	0.055445077	0.054749191	0.134712725	0.050913126	0.775758489	0.993577312	Bacteria.Proteobacteria.Betaproteobacteria.Burkholderiales.Alcaligenaceae.Sutterella	COP1
193961	ENSG00000143207	rs34511428	0.205542443	0.089448352	0.350305361	0.2021313	0.61791682	-0.697021269	-0.084239781	0.096813645	0.483230771	0.404288009	0.089543329	0.07513532	0.779644075	0.318778846	0.999973618	0.989705988	Bacteria.Bacteroidetes.Bacteroidia.Bacteroidales.Bacteroidaceae.Bacteroides	COP1
193962	ENSG00000143207	rs34511428	0.123423804	0.100222083	0.172177025	0.455150097	0.273152661	-0.256802953	0.088892426	-0.044885547	0.17500662	0.154002763	0.064393791	0.059739365	0.091437988	0.040445336	0.886764336	0.866303593	Bacteria.Proteobacteria.Betaproteobacteria.Burkholderiales.Alcaligenaceae.Parasutterella	COP1
193963	ENSG00000143207	rs34511428	0.261243035	0.172632579	0.554783957	0.491461962	0.189849618	-0.21091692	-0.04810321	0.049820439	0.167516411	0.152953122	0.08102494	0.072004864	0.129284324	0.058925992	0.987817466	0.997201293	Bacteria.Firmicutes.Clostridia.Clostridiales.Lachnospiraceae.Coprococcus_1	COP1
193964	ENSG00000143207	rs34511428	0.672361851	0.613738596	0.538332654	0.460027483	0.095559595	-0.106895802	0.054592153	-0.062373346	0.224934782	0.210761215	0.088249155	0.083923328	0.434552278	0.24104527	0.924496571	0.997216401	Bacteria.Firmicutes.Clostridia.Clostridiales.Ruminococcaceae.Subdoligranulum	COP1
193965	ENSG00000143207	rs34511428	0.508651721	0.885832996	0.694205735	0.910709187	0.454683158	-0.117984514	-0.044790759	-0.015196318	0.684136415	0.818520207	0.113421533	0.13498039	0.999435429	0.997077321	0.999968393	0.999515331	Bacteria.Firmicutes	COP1
193966	ENSG00000143207	rs34511428	0.242111662	0.166358999	0.612697458	0.899893011	0.198443055	-0.214754221	0.033742436	0.008531696	0.168103844	0.153429165	0.066333067	0.067556927	0.133271904	0.054685676	0.898543678	0.943650593	Bacteria.Fusobacteria.Fusobacteriia.Fusobacteriales.Fusobacteriaceae.Fusobacterium	COP1
193967	ENSG00000143207	rs34511428	0.277639602	0.216313316	0.873925273	0.952296357	0.202733847	-0.218984314	0.014708869	-0.005058296	0.185176968	0.175392925	0.092333502	0.084228194	0.140822577	0.056543432	0.990263512	0.945210138	Bacteria.Proteobacteria.Gammaproteobacteria.Pseudomonadales	COP1
193968	ENSG00000143207	rs34511428	0.579534711	0.995057277	0.908276736	0.349772938	0.145326492	-0.001625533	-0.013690533	0.102405262	0.260974394	0.261394483	0.118366381	0.108731437	0.511855693	0.411141787	0.99792254	0.986607256	Bacteria.Firmicutes.Clostridia.Clostridiales.Family_XIII.Family_XIII_AD3011_group	COP1
193969	ENSG00000143207	rs34511428	0.281889863	0.123800964	0.749057861	0.597341336	0.186788298	-0.253424012	0.021154559	0.034862223	0.172140805	0.162532841	0.065852457	0.065674143	0.162073274	0.040290588	0.998291816	0.97562022	Bacteria.Bacteroidetes.Bacteroidia.Bacteroidales.Porphyromonadaceae	COP1
193970	ENSG00000143207	rs34511428	0.366909494	0.269068561	0.611035807	0.489784881	0.161865473	-0.179594089	-0.047678206	0.060582495	0.178145067	0.161109165	0.093291513	0.087219951	0.199802611	0.083615116	0.998043854	0.98261409	Bacteria.Firmicutes.Clostridia.Clostridiales.Ruminococcaceaencultured	COP1
193971	ENSG00000143207	rs34511428	0.740893511	0.148392746	0.180112934	0.513488411	0.063613079	-0.25705789	-0.109845951	-0.051596694	0.191556567	0.175752858	0.081068023	0.078531514	0.357583141	0.068129881	0.945687051	0.866774619	Bacteria.Firmicutes.Bacilli.Lactobacillales.Carnobacteriaceae.Granulicatella	COP1
193972	ENSG00000143207	rs34511428	0.497603396	0.084445828	0.821446302	0.155646207	0.217424809	-0.41388942	0.023581512	-0.120397696	0.318761065	0.236203757	0.104066925	0.083811212	0.469875183	0.100731174	0.997594253	0.968019235	Bacteria.Firmicutes.Erysipelotrichia.Erysipelotrichales.Erysipelotrichaceae.Faecalitalea	COP1
193973	ENSG00000143207	rs34511428	0.554266739	0.80281289	0.697749536	0.263328223	0.130639936	-0.052374902	-0.029097686	0.082585245	0.219761611	0.20888873	0.074593315	0.073192481	0.350748068	0.357311039	0.748755764	0.830371584	Bacteria.Firmicutes.Clostridia.Clostridiales.Lachnospiraceae.Lachnospiraceae_UCG_010	COP1
193974	ENSG00000143207	rs34511428	0.237496319	0.203977365	0.727703623	0.709916554	0.225543507	-0.210743636	0.026105618	0.023041033	0.18917409	0.164232512	0.074654111	0.061672739	0.170154624	0.074028791	0.912932744	0.9860779	Bacteria.Firmicutes.Negativicutes.Selenomonadales.Acidaminococcaceae	COP1
193975	ENSG00000143207	rs34511428	0.567635924	0.622981692	0.349167581	0.357975474	-0.333672794	0.272909437	0.135835234	-0.123965832	0.580840715	0.552464512	0.144044282	0.133901566	0.810601451	0.6119432	0.999330493	0.996754281	Bacteria.Proteobacteria	COP1
193976	ENSG00000143207	rs34511428	0.248246021	0.072345492	0.677868074	0.270480306	0.254383404	-0.380129515	0.035065339	-0.08564037	0.218340541	0.208102617	0.084038489	0.077054675	0.258846064	0.06860863	0.732308796	0.959078693	Bacteria.Firmicutes.Clostridia.Clostridiales.Ruminococcaceae.Ruminococcus_1	COP1
193977	ENSG00000143207	rs34511428	0.267087335	0.194314257	0.257307569	0.837198755	0.185377588	-0.198233771	0.085852452	-0.01397785	0.165603821	0.151154396	0.0751237	0.067753848	0.151900269	0.063618952	0.995339941	0.95533137	Bacteria.Proteobacteria.Deltaproteobacteria.Desulfovibrionales.Desulfovibrionaceae.Bilophila	COP1
193978	ENSG00000143207	rs34511428	0.252199604	0.206299578	0.535314836	0.583847702	0.344181421	-0.327602544	-0.042665366	0.032164718	0.297916905	0.256629113	0.068458572	0.058425727	0.413441123	0.234553846	0.960907055	0.914545379	Bacteria.Firmicutes.Clostridia.Clostridiales.Ruminococcaceae.Faecalibacterium	COP1
193979	ENSG00000143207	rs34511428	0.243786828	0.138397052	0.648459886	0.578278016	0.239104342	-0.250792035	0.03182735	-0.031367294	0.203277619	0.167169171	0.069487779	0.056142146	0.146733073	0.053586105	0.955858825	0.966312045	Bacteria.Firmicutes.Clostridia.Clostridiales.Lachnospiraceae.Tyzzerella	COP1
193980	ENSG00000143207	rs34511428	0.645684846	0.413655872	0.120839413	0.344481747	0.083199622	-0.138038401	-0.150970944	0.089390465	0.180119036	0.167775941	0.096046298	0.09386973	0.272598347	0.115266387	0.88760533	0.997132292	Bacteria.Firmicutes.Bacilli.Bacillales	COP1
193981	ENSG00000143207	rs34511428	0.553689582	0.223481922	0.993160518	0.578613228	0.182490954	-0.313491377	-0.00097456	-0.055769292	0.306537116	0.25506691	0.113253034	0.09990591	0.498764351	0.180791182	0.999401195	0.9977362	Bacteria.Actinobacteria.Actinobacteria.Micrococcales	COP1
193982	ENSG00000143207	rs34511428	0.143320818	0.272217244	0.352616905	0.734573035	0.370292096	-0.271138025	0.099992266	-0.037125465	0.249954008	0.244849708	0.106802344	0.109030055	0.307326	0.217151503	0.99032513	0.909173075	Bacteria.Firmicutes.Clostridia.Clostridiales.Ruminococcaceae.Ruminococcaceae_UCG_013	COP1
193983	ENSG00000143207	rs34511428	0.356986524	0.405066746	0.084546654	0.069489408	0.15273351	-0.135108456	-0.147035422	0.152613819	0.164633719	0.161215228	0.08393993	0.082685723	0.195538349	0.104828514	0.77292612	0.877185252	Bacteria.Actinobacteria.Actinobacteria.Bifidobacteriales.Bifidobacteriaceae.Bifidobacterium	COP1
193984	ENSG00000143207	rs34511428	0.249035748	0.168554176	0.644093001	0.871591472	0.195196926	-0.213394812	0.030852601	0.010973445	0.167822787	0.153259606	0.066471569	0.067621868	0.133147333	0.056306264	0.891153322	0.946482834	Bacteria.Fusobacteria.Fusobacteriia.Fusobacteriales	COP1
193985	ENSG00000143207	rs34511428	0.306072784	0.182971594	0.480603251	0.883002378	0.176445181	-0.224139322	-0.049113879	0.009891938	0.171036746	0.16651991	0.069231397	0.066953358	0.144490657	0.064739858	0.968802863	0.997181136	Bacteria.Bacteroidetes.Bacteroidia.Bacteroidales.Prevotellaceae	COP1
193986	ENSG00000143207	rs34511428	0.079012184	0.17898315	0.208042393	0.972256099	0.397607487	-0.250733565	0.110172656	-0.002584107	0.222813983	0.184558684	0.086640185	0.07401558	0.122412695	0.110387615	0.644383707	0.947337016	Bacteria.Bacteroidetes.Bacteroidia.Bacteroidales.Porphyromonadaceae.Odoribacter	COP1
193987	ENSG00000143207	rs34511428	0.912013057	0.830456945	0.585113031	0.47350947	0.036212075	-0.057884602	-0.058113162	0.063578688	0.326438468	0.269257285	0.105916796	0.088184192	0.535829843	0.397953736	0.998896274	0.99087052	Bacteria.Proteobacteria.Deltaproteobacteria.Desulfovibrionales.Desulfovibrionaceae.Desulfovibrio	COP1
193988	ENSG00000143207	rs34511428	0.344536909	0.106748127	0.676896916	0.297498793	0.254479878	-0.313224742	0.03734666	-0.065543865	0.267262371	0.191499465	0.089220502	0.062408709	0.3445953	0.098416107	0.994527911	0.925873833	Bacteria.Proteobacteria.Gammaproteobacteria.Enterobacteriales.Enterobacteriaceae.Citrobacter	COP1
193989	ENSG00000143207	rs34511428	0.128656684	0.418112646	0.340157651	0.657816113	0.295795051	-0.149101599	-0.098877489	-0.044701979	0.192198547	0.182972077	0.102899678	0.100459525	0.183444737	0.161834787	0.988415778	0.988614165	Bacteria.Firmicutes.Bacilli.Lactobacillales.Streptococcaceae	COP1
193990	ENSG00000143207	rs34511428	0.629924285	0.119652808	0.269072515	0.440094976	0.092200615	-0.276737791	-0.09371943	-0.062113454	0.190447904	0.175484867	0.084073953	0.079960749	0.33213184	0.055536837	0.991744893	0.884813348	Bacteria.Firmicutes.Bacilli.Lactobacillales.Carnobacteriaceae	COP1
193991	ENSG00000143207	rs34511428	0.248305752	0.202310264	0.903575221	0.33428635	0.193210665	-0.195467403	0.007571218	0.060590473	0.165856352	0.151759657	0.062253094	0.062288157	0.120254927	0.069142383	0.998277807	0.999325446	Bacteria.Bacteroidetes.Bacteroidia.Bacteroidales.Porphyromonadaceae.Parabacteroides	COP1
193992	ENSG00000143207	rs34511428	0.253319008	0.130197371	0.897582261	0.361358291	0.191644991	-0.233477019	0.01200407	-0.077382002	0.166280074	0.152328321	0.092896075	0.084178553	0.138173717	0.04951004	0.999670759	0.996530704	Bacteria.Firmicutes.Clostridia.Clostridiales.Ruminococcaceae.Flavonifractor	COP1
193993	ENSG00000143207	rs34511428	0.298368208	0.14595837	0.438150987	0.79758949	0.17568004	-0.225444558	0.058459348	0.015516958	0.167580566	0.153198532	0.074936213	0.060254921	0.138718695	0.047551058	0.975933082	0.895950697	Bacteria.Bacteroidetes.Bacteroidia.Bacteroidales.Rikenellaceae.Alistipes	COP1
193994	ENSG00000143207	rs34511428	0.144382894	0.489687305	0.335759424	0.650504261	0.288456501	-0.131363325	0.083927374	0.036363428	0.19523878	0.189079674	0.086544208	0.079889911	0.176440898	0.207330243	0.510826273	0.965307291	Bacteria.Firmicutes.Clostridia.Clostridiales.Christensenellaceae.Christensenellaceae_R_7_group	COP1
193995	ENSG00000143207	rs34511428	0.297914381	0.14570219	0.456566598	0.776275105	0.176035094	-0.225765075	0.055883719	0.017153839	0.167760277	0.153317235	0.074612336	0.060112816	0.137859997	0.04666301	0.97729231	0.908324125	Bacteria.Bacteroidetes.Bacteroidia.Bacteroidales.Rikenellaceae	COP1
193996	ENSG00000143207	rs34511428	0.925500624	0.873289907	0.30122592	0.163204942	0.020765655	0.037777481	-0.119150615	0.162797515	0.221215503	0.235945081	0.114337042	0.115430824	0.544456331	0.334951837	0.998820086	0.961415255	Bacteria.Firmicutes.Clostridia.Clostridiales.Family_XIII	COP1
193997	ENSG00000143207	rs34511428	0.339093557	0.39586451	0.095760123	0.068481669	0.158343177	-0.137352337	-0.144187017	0.153502658	0.164419099	0.160705116	0.085302299	0.082858253	0.182608032	0.112202188	0.867347371	0.870296073	Bacteria.Actinobacteria.Actinobacteria.Bifidobacteriales.Bifidobacteriaceae	COP1
193998	ENSG00000143207	rs34511428	0.106146953	0.520005507	0.292748395	0.683300042	0.355652369	-0.134035958	-0.109171874	-0.040743891	0.217058105	0.207212719	0.102923654	0.099423814	0.202244214	0.253145896	0.95102907	0.933837527	Bacteria.Firmicutes.Bacilli	COP1
193999	ENSG00000143207	rs34511428	0.119097221	0.398245908	0.280340946	0.720377764	0.435793841	-0.195508084	-0.137944814	-0.038315657	0.27592242	0.229911822	0.12671519	0.106576968	0.17532117	0.254763496	0.840296553	0.86416948	Bacteria.Firmicutes.Erysipelotrichia.Erysipelotrichales	COP1
194000	ENSG00000143207	rs34511428	0.117121834	0.517593454	0.325309367	0.558656894	0.31529207	-0.123308833	-0.099131292	-0.0572086	0.198537013	0.18952891	0.100020943	0.097315152	0.182584418	0.206658014	0.967792983	0.975114706	Bacteria.Firmicutes.Bacilli.Lactobacillales	COP1
194001	ENSG00000143207	rs34511428	0.073652337	0.09419771	0.052718707	0.774221886	0.313513455	-0.264749986	-0.191077047	0.032618811	0.172437236	0.155873716	0.096832366	0.113238516	0.063339155	0.035866774	0.573819581	0.917221068	Bacteria.Actinobacteria.Actinobacteria	COP1
194002	ENSG00000143207	rs34511428	0.256404323	0.087830677	0.763532819	0.149152578	0.212010044	-0.279233532	-0.025513738	0.10470879	0.185160281	0.161123568	0.084451829	0.071726579	0.143419736	0.037482628	0.999694213	0.857951124	Bacteria.Firmicutes.Clostridia.Clostridiales.Lachnospiraceaencultured	COP1
194003	ENSG00000143207	rs34511428	0.258789074	0.169636896	0.848481576	0.887386104	0.19131547	-0.212887106	0.012374798	0.008387723	0.167934297	0.153289562	0.064512722	0.058998171	0.141021811	0.054542997	0.868137691	0.869056696	Bacteria.Firmicutes.Negativicutes.Selenomonadales.Veillonellaceae.Dialister	COP1
194004	ENSG00000143207	rs34511428	0.558093103	0.628510026	0.81817461	0.698395933	0.146475223	-0.129063918	0.01926416	-0.033056789	0.248805152	0.265492678	0.083457319	0.08493391	0.512210972	0.304610391	0.9994853	0.999502343	Bacteria.Firmicutes.Clostridia.Clostridiales.Lachnospiraceae.Ruminococcus_gnavus_group	COP1
194005	ENSG00000143207	rs34511428	0.539631685	0.398389648	0.938069586	0.998980692	0.173452118	-0.216741776	0.00703323	-0.000100864	0.281289794	0.254960133	0.090172408	0.078650088	0.541902486	0.234140447	0.996566686	0.999521851	Bacteria.Proteobacteria.Gammaproteobacteria	COP1
194006	ENSG00000143248	rs952089	0.028353265	0.003049203	0.46372728	0.198999975	-0.297745897	0.714611087	0.030850019	-0.07229311	0.132780101	0.232158399	0.041854488	0.05571154	0.061805502	0.004917888	0.997282517	0.999171204	Bacteria.Proteobacteria.Gammaproteobacteria.Enterobacteriales.Enterobacteriaceae	RGS5
194007	ENSG00000143248	rs952089	0.011716238	0.002073647	0.115266963	0.393109655	-0.332400117	0.588211169	0.077527781	-0.057546711	0.128151364	0.183336967	0.048566397	0.066937495	0.025612999	0.002929819	0.580975664	0.935568656	Bacteria.Proteobacteria.Betaproteobacteria.Burkholderiales.Alcaligenaceae	RGS5
194008	ENSG00000143248	rs952089	0.036857605	0.00762452	0.602462268	0.684821256	-0.247329515	0.479350829	-0.024669319	-0.025932048	0.116050624	0.174051182	0.047131057	0.063603057	0.043770842	0.005681284	0.911091903	0.895044842	Bacteria.Proteobacteria.Betaproteobacteria.Burkholderiales.Alcaligenaceae.Parasutterella	RGS5
194009	ENSG00000143248	rs952089	0.030875472	0.001730488	0.753715797	0.38012236	-0.250424092	0.569041148	0.014043832	0.064090608	0.113484947	0.174104111	0.044573321	0.07252641	0.037530673	0.001365692	0.817545874	0.903004347	Bacteria.Firmicutes.Clostridia.Clostridiales.Lachnospiraceae.Lachnospiraceae_NK4A136_group	RGS5
194010	ENSG00000143248	rs952089	0.029165067	0.007190353	0.309063673	0.752924829	-0.325613058	0.536669759	-0.060979386	-0.032171041	0.145975257	0.193359743	0.059479806	0.101768661	0.051450481	0.008246191	0.979221309	0.998719086	Bacteria.Firmicutes.Bacilli.Bacillales.Family_XI.Gemella	RGS5
194011	ENSG00000143248	rs952089	0.023477262	0.014478015	0.21127891	0.37379914	-0.389554155	0.694723689	-0.080757796	0.089688396	0.167893166	0.276504958	0.063966459	0.10014926	0.101660672	0.021877375	0.999985325	0.999758873	Bacteria.Firmicutes.Clostridia.Clostridiales.Ruminococcaceae.Ruminococcaceae_UCG_014	RGS5
194012	ENSG00000143248	rs952089	0.048726483	0.034079821	0.774117641	0.603463499	-0.249168441	0.437276827	-0.014385951	-0.043541051	0.12404463	0.201993143	0.049918143	0.083416307	0.070224967	0.020217579	0.964058101	0.979585985	Bacteria.Firmicutes.Erysipelotrichia.Erysipelotrichales.Erysipelotrichaceae.Erysipelatoclostridium	RGS5
194013	ENSG00000143248	rs952089	0.087389711	0.011670687	0.697084336	0.983777597	-0.277939491	0.517361073	0.028011942	-0.00207439	0.160148778	0.199346178	0.071643889	0.101628216	0.151174098	0.024189306	0.928631531	0.890207093	Bacteria.Firmicutes.Erysipelotrichia.Erysipelotrichales.Erysipelotrichaceae	RGS5
194014	ENSG00000143248	rs952089	0.086474021	0.00710606	0.690247148	0.192288243	-0.284377494	0.849347088	-0.028126587	0.172764452	0.163372734	0.305543104	0.070263522	0.131128112	0.213568015	0.018539979	0.99991226	0.982046009	Bacteria.Actinobacteria.Coriobacteriia.Coriobacteriales.Coriobacteriaceae.Collinsella	RGS5
194015	ENSG00000143248	rs952089	0.027670948	0.019184167	0.291227089	0.497279879	-0.336760397	0.640259508	-0.061917114	0.069721406	0.149502259	0.26657918	0.058188104	0.102139667	0.087219309	0.022837966	0.996596763	0.999791394	Bacteria.Firmicutes.Clostridia.Clostridiales.Ruminococcaceae.Ruminococcaceae_UCG_005	RGS5
194016	ENSG00000143248	rs952089	0.03931022	0.004393101	0.728972822	0.313915907	-0.26580091	0.663738677	0.01384908	-0.055542456	0.126370248	0.22487148	0.039797451	0.05472696	0.0637546	0.004567101	0.999492402	0.999741582	Bacteria.Proteobacteria.Gammaproteobacteria.Enterobacteriales.Enterobacteriaceae.Escherichia_Shigella	RGS5
194017	ENSG00000143248	rs952089	0.01243568	0.00871934	0.013417348	0.551396514	-0.28107976	0.474053992	-0.128009313	0.044474411	0.109323407	0.175272703	0.050359138	0.074274256	0.01999855	0.004825847	0.138896633	0.967702568	Bacteria.Firmicutes.Clostridia.Clostridiales.Lachnospiraceae.Lachnospira	RGS5
194018	ENSG00000143248	rs952089	0.512970397	0.01479208	0.290966073	0.393409593	-0.109157707	0.448174872	-0.081779679	0.066864879	0.165936037	0.178970505	0.076812503	0.077825851	0.328763529	0.02014126	0.890411299	0.919325403	Bacteria.Firmicutes.Clostridia.Clostridiales.Lachnospiraceae.Blautia	RGS5
194019	ENSG00000143248	rs952089	0.147588334	0.094127199	0.897191249	0.419060337	-0.255309441	0.393600328	-0.008568365	-0.083179737	0.174205751	0.231684671	0.066054512	0.10228432	0.202601214	0.076528689	0.857322555	0.996502544	Bacteria.Firmicutes.Clostridia.Clostridiales.Family_XI	RGS5
194020	ENSG00000143248	rs952089	0.676731062	0.210876975	0.423006489	0.866444983	-0.088615957	0.462585023	0.066456321	-0.023239808	0.211586653	0.366076955	0.082420683	0.13764207	0.658282163	0.273392284	0.802593848	0.939839473	Bacteria.Firmicutes.Clostridia.Clostridiales.Ruminococcaceae.Anaerotruncus	RGS5
194021	ENSG00000143248	rs952089	0.06605593	0.044934758	0.448913738	0.394821481	-0.214051699	0.422454808	-0.039129058	0.077209001	0.114495514	0.206606305	0.051361564	0.090135871	0.058135861	0.022951522	0.915215198	0.989428248	Bacteria.Proteobacteria.Gammaproteobacteria.Pasteurellales.Pasteurellaceae.Haemophilus	RGS5
194022	ENSG00000143248	rs952089	0.03454472	0.002182321	0.305111606	0.487820557	-0.35221731	0.571805566	-0.051978126	0.036593572	0.163137143	0.179176966	0.050284035	0.052444922	0.083319407	0.005311441	0.86527713	0.998607976	Bacteria.Firmicutes.Clostridia.Clostridiales.Lachnospiraceae.Tyzzerella_4	RGS5
194023	ENSG00000143248	rs952089	0.690310955	0.151621718	0.275527137	0.769544463	-0.07329482	0.443085879	0.071643397	-0.031421616	0.183138916	0.305390655	0.065149221	0.106804501	0.481410213	0.140938241	0.998896274	0.997147204	Bacteria.Proteobacteria.Deltaproteobacteria.Desulfovibrionales.Desulfovibrionaceae.Desulfovibrio	RGS5
194024	ENSG00000143248	rs952089	0.000470878	0.000218716	0.00164893	0.116530995	-0.457366074	0.625636983	-0.194094767	0.102491266	0.124178096	0.15977428	0.059097627	0.064431833	0.00296384	0.00034886	0.136282652	0.802262423	Bacteria.Firmicutes.Clostridia.Clostridiales.Peptostreptococcaceae.Intestinibacter	RGS5
194025	ENSG00000143248	rs952089	0.309216376	0.117672488	0.752285943	0.543703458	-0.336301558	0.79603501	0.025065582	-0.062832222	0.328135751	0.502024886	0.079079952	0.102930559	0.732568302	0.354297817	0.999330493	0.996754281	Bacteria.Proteobacteria	RGS5
194026	ENSG00000143248	rs952089	0.005477963	0.000766153	0.046928696	0.663538072	-0.342340954	0.583940742	-0.137550561	0.034141946	0.119134658	0.165362813	0.06791038	0.078122654	0.013553395	0.000879261	0.360394271	0.877807854	Bacteria.Firmicutes.Clostridia.Clostridiales.Peptostreptococcaceae	RGS5
194027	ENSG00000143248	rs952089	0.024428972	0.036970306	0.207711777	0.457129579	-0.401042046	0.707618695	-0.080153634	0.088472315	0.174063668	0.332230117	0.062986731	0.118270994	0.093938739	0.058581224	0.999878354	0.976750668	Bacteria.Bacteroidetes.Bacteroidia.Bacteroidales.Porphyromonadaceae.Barnesiella	RGS5
194028	ENSG00000143248	rs952089	0.015106334	0.002979776	0.161906154	0.289261433	-0.370320618	0.662323613	0.076904851	-0.086926384	0.148365579	0.214622689	0.054358209	0.081356076	0.044570422	0.005408122	0.642911228	0.95584061	Bacteria.Proteobacteria.Betaproteobacteria	RGS5
194029	ENSG00000143248	rs952089	0.481920522	0.02080052	0.282831906	0.607293097	-0.112477436	0.62457583	0.057634796	0.045690828	0.15902811	0.263609153	0.053220213	0.088471034	0.376592677	0.028432004	0.799448585	0.958541507	Bacteria.Bacteroidetes.Bacteroidia.Bacteroidales.Prevotellaceae.Prevotella_9	RGS5
194030	ENSG00000143248	rs952089	0.071392198	0.004628696	0.811577527	0.879486548	-0.221351352	0.511734999	-0.014423173	-0.012614865	0.120763231	0.174458814	0.060256564	0.082873709	0.062859545	0.003870912	0.997117901	0.954858178	Bacteria.Firmicutes.Clostridia.Clostridiales.Lachnospiraceae.Eubacterium_hallii_group	RGS5
194031	ENSG00000143248	rs952089	0.40528274	0.217501964	0.751164984	0.323524636	-0.180673068	0.320006457	-0.015322974	0.060581131	0.215683907	0.256976934	0.048117442	0.060898066	0.516456084	0.241725286	0.986262145	0.870964126	Bacteria.Firmicutes.Clostridia.Clostridiales.Ruminococcaceae.Faecalibacterium	RGS5
194032	ENSG00000143248	rs952089	0.032173257	0.056481622	0.301695414	0.442564053	-0.351045583	0.721014122	-0.082612611	0.114431314	0.160347585	0.371287418	0.079352808	0.148113476	0.109052332	0.056801399	0.799775158	0.957150765	Bacteria.Firmicutes.Clostridia.Clostridiales.Lachnospiraceae.Lachnospiraceae_ND3007_group	RGS5
194033	ENSG00000143248	rs952089	0.106159344	0.055655214	0.896653363	0.508959805	-0.249423048	0.416969244	-0.007986896	-0.055542526	0.152230823	0.21397763	0.061249603	0.083632726	0.165226322	0.055458357	0.893124555	0.992480232	Bacteria.Firmicutes.Clostridia.Clostridiales.Ruminococcaceae.Ruminococcus_2	RGS5
194034	ENSG00000143248	rs952089	0.152504414	0.19377763	0.961585993	0.787710681	-0.237663749	0.42567594	-0.003494522	-0.034822909	0.164165282	0.324184829	0.072276339	0.128783824	0.29960171	0.17692481	0.949374291	0.966332496	Bacteria.Firmicutes.Clostridia.Clostridiales.Ruminococcaceae.Ruminococcaceae_NK4A214_group	RGS5
194035	ENSG00000143248	rs952089	0.200727382	0.100541417	0.964233546	0.92751278	-0.238903076	0.532541841	-0.003891344	0.012479215	0.184824451	0.319667727	0.086445937	0.136641599	0.326837751	0.102176375	0.999674548	0.986607256	Bacteria.Firmicutes.Clostridia.Clostridiales.Family_XIII.Family_XIII_AD3011_group	RGS5
194036	ENSG00000143248	rs952089	0.04663108	0.003763727	0.974603403	0.575537641	-0.23553499	0.5548118	-0.001668522	0.046520712	0.11612425	0.184593338	0.0522097	0.082666008	0.047860935	0.003217496	0.99935717	0.960853802	Bacteria.Firmicutes.Erysipelotrichia.Erysipelotrichales.Erysipelotrichaceae.Erysipelotrichaceae_UCG_003	RGS5
194037	ENSG00000143248	rs952089	0.77071578	0.135896058	0.851793077	0.075053419	-0.130825732	-2.600941941	-0.014227926	0.499553457	0.447025993	1.72250701	0.075851382	0.276127215	0.997454612	0.79219517	0.997650199	0.999159905	Bacteria.Firmicutes.Clostridia.Clostridiales	RGS5
194038	ENSG00000143248	rs952089	0.232044962	0.03340029	0.45887213	0.933148064	-0.171385765	0.500261092	0.065870755	-0.011102695	0.142066586	0.230175423	0.088400335	0.131844884	0.208301477	0.025325426	0.999739884	0.911963834	Bacteria.Actinobacteria.Coriobacteriia.Coriobacteriales.Coriobacteriaceae	RGS5
194039	ENSG00000143248	rs952089	0.06782191	0.003936825	0.946893235	0.856771873	-0.2262038	0.510286843	-0.003311718	-0.011642148	0.121801796	0.170666717	0.049527316	0.064249104	0.077663997	0.004352835	0.823114217	0.875971785	Bacteria.Firmicutes.Clostridia.Clostridiales.Lachnospiraceae.Roseburia	RGS5
194040	ENSG00000143248	rs952089	0.029121287	0.006053065	0.367892027	0.409581598	-0.259695621	0.581338912	0.055511496	-0.070804536	0.116391077	0.204854345	0.061220771	0.085307538	0.047143144	0.004444961	0.977260763	0.946309689	Bacteria.Firmicutes.Negativicutes.Selenomonadales.Veillonellaceae.Veillonella	RGS5
194041	ENSG00000143248	rs952089	0.895385777	0.878844927	0.064013496	0.040057549	-0.020764707	0.042269071	0.106062077	-0.229729424	0.157298906	0.27620563	0.056290723	0.10964775	0.498792483	0.399756909	0.997329664	0.92426646	Bacteria.Firmicutes.Negativicutes.Selenomonadales.Veillonellaceae.Megasphaera	RGS5
194042	ENSG00000143248	rs952089	0.023053546	0.002086551	0.121201299	0.433330391	-0.26378751	0.53366798	0.090185731	-0.06349823	0.113326575	0.166444045	0.057432227	0.080540911	0.030256217	0.00170276	0.998525812	0.997174658	Bacteria.Proteobacteria.Deltaproteobacteria.Desulfovibrionales.Desulfovibrionaceae	RGS5
194043	ENSG00000143248	rs952089	0.051639509	0.073943747	0.662130641	0.899367992	-0.259332534	0.510846121	0.033665433	-0.016108551	0.130802985	0.281264266	0.076689839	0.126884014	0.103366643	0.046382223	0.976314705	0.992633569	Bacteria.Firmicutes.Bacilli.Lactobacillales.Streptococcaceae.Streptococcus	RGS5
194044	ENSG00000143248	rs952089	0.382925871	0.042813598	0.050725083	0.545329598	-0.111554184	0.436375305	0.096189781	-0.050262177	0.126987258	0.211212251	0.048320367	0.082672906	0.211798335	0.027985918	0.488660658	0.990268195	Bacteria.Firmicutes.Negativicutes.Selenomonadales.Acidaminococcaceae.Phascolarctobacterium	RGS5
194045	ENSG00000143248	rs952089	0.046642182	0.003375929	0.324338191	0.806556549	-0.228579491	0.511388177	0.051728416	-0.019898566	0.112700907	0.168043923	0.052087204	0.080930802	0.051152568	0.002818117	0.995339941	0.95533137	Bacteria.Proteobacteria.Deltaproteobacteria.Desulfovibrionales.Desulfovibrionaceae.Bilophila	RGS5
194046	ENSG00000143248	rs952089	0.055562851	0.101825349	0.702781235	0.92604078	-0.25564338	0.505960852	0.02925445	-0.012205881	0.131138486	0.304880748	0.076331532	0.130981128	0.113869141	0.058628714	0.988415778	0.999765962	Bacteria.Firmicutes.Bacilli.Lactobacillales.Streptococcaceae	RGS5
194047	ENSG00000143248	rs952089	0.173576312	0.011946606	0.34389802	0.299991734	-0.179371753	0.451330391	-0.078366994	0.124996846	0.130367235	0.174501532	0.082193695	0.119638668	0.147968859	0.010309327	0.748344189	0.928595127	Bacteria.Actinobacteria	RGS5
194048	ENSG00000143248	rs952089	0.053482914	0.006257333	0.980509518	0.80792356	-0.230025625	0.495103223	0.001232825	-0.02087161	0.116956676	0.175203834	0.05026947	0.085504948	0.047413889	0.004222237	0.999305472	0.896743659	Bacteria.Bacteroidetes.Bacteroidia.Bacteroidales.Rikenellaceae.Alistipes	RGS5
194049	ENSG00000143248	rs952089	0.120248645	0.003862799	0.324229959	0.313277793	-0.194081823	0.514105665	-0.065760126	0.080179729	0.123272993	0.171565005	0.066201316	0.078897571	0.094818944	0.003933202	0.92078388	0.904438404	Bacteria.Firmicutes.Clostridia.Clostridiales.Lachnospiraceae.Fusicatenibacter	RGS5
194050	ENSG00000143248	rs952089	0.13866126	0.184489422	0.903137498	0.363959662	-0.225597441	0.333787118	0.006654484	-0.085362256	0.15047779	0.248852534	0.054466894	0.09336766	0.195316411	0.11251091	0.999858829	0.929555963	Bacteria.Proteobacteria.Betaproteobacteria.Neisseriales.Neisseriaceae.Eikenella	RGS5
194051	ENSG00000143248	rs952089	0.231140646	0.033160554	0.421218289	0.891533228	-0.168958269	0.495588722	0.07376125	-0.018153997	0.139780223	0.227704647	0.091126855	0.132608009	0.207116028	0.0240829	0.999005033	0.94575678	Bacteria.Actinobacteria.Coriobacteriia.Coriobacteriales	RGS5
194052	ENSG00000143248	rs952089	0.484301393	0.342872183	0.86250875	0.147411216	-0.281317123	-0.958508179	0.013279883	0.265052346	0.399923304	1.003163039	0.07637865	0.180773246	0.954184916	0.693541624	0.999826541	0.999832315	Bacteria.Firmicutes.Clostridia.Clostridiales.Lachnospiraceae	RGS5
194053	ENSG00000143248	rs952089	0.068395197	0.005663919	0.21564709	0.080566331	-0.208796414	0.474248809	-0.071194256	0.15154502	0.112668763	0.165726217	0.05693855	0.085373574	0.055719424	0.004184242	0.655758809	0.869824098	Bacteria.Firmicutes.Clostridia.Clostridiales.Lachnospiraceae.Dorea	RGS5
194054	ENSG00000143248	rs952089	0.045769335	0.006811399	0.426551378	0.246783928	-0.331813291	0.748874352	0.05247586	-0.108019346	0.162926442	0.267915546	0.065584342	0.092425145	0.120266853	0.01382861	0.793422444	0.860234718	Bacteria.Firmicutes.Negativicutes.Selenomonadales.Veillonellaceae	RGS5
194055	ENSG00000143248	rs952089	0.034308129	0.001844903	0.411759714	0.732306841	-0.344068164	0.573388524	-0.047303339	-0.018738177	0.159146331	0.176578062	0.057259843	0.05454562	0.074746178	0.003435826	0.975699737	0.99999132	Bacteria.Firmicutes.Clostridia.Clostridiales.Clostridiaceae_1	RGS5
194056	ENSG00000143248	rs952089	0.09593476	0.004387647	0.596955684	0.14753727	-0.324087045	0.826470441	-0.043137576	0.184439573	0.19183577	0.279962876	0.081177817	0.125832857	0.19175187	0.015636864	0.86463238	0.790042955	Bacteria.Firmicutes.Clostridia.Clostridiales.Ruminococcaceae.Ruminiclostridium_9	RGS5
194057	ENSG00000143248	rs952089	0.110150312	0.117063424	0.804017576	0.762226409	-0.258112893	0.434937014	-0.015000446	-0.030415379	0.15936369	0.273832012	0.060202472	0.100105926	0.172795481	0.086138235	0.887124492	0.995071635	Bacteria.Firmicutes.Erysipelotrichia.Erysipelotrichales.Erysipelotrichaceae.Clostridium_innocuum_group	RGS5
194058	ENSG00000143248	rs952089	0.083853924	0.301435971	0.948747106	0.267792669	-0.225585074	0.270704745	0.002974965	-0.10476201	0.128488616	0.259882364	0.046102795	0.093726704	0.108472908	0.137927231	0.997974355	0.998439902	Bacteria.Verrucomicrobia.Verrucomicrobiae.Verrucomicrobiales.Verrucomicrobiaceae.Akkermansia	RGS5
194059	ENSG00000143248	rs952089	0.099757475	0.066135812	0.701595093	0.812389769	-0.27903091	0.561211825	0.02676244	-0.026483135	0.167098876	0.300281127	0.069537513	0.111128576	0.175764343	0.073924796	0.99759175	0.986746924	Bacteria.Firmicutes.Clostridia.Clostridiales.Lachnospiraceae.Lachnospiraceae_UCG_008	RGS5
194060	ENSG00000143248	rs952089	0.480274144	0.912225341	0.931350933	0.571417395	-0.252132415	0.082932646	0.005576715	0.070287558	0.355140861	0.74942279	0.064485818	0.123560506	0.953693088	0.720542323	0.997187614	0.939136997	Bacteria.Bacteroidetes.Bacteroidia.Bacteroidales	RGS5
194061	ENSG00000143248	rs952089	0.057913124	0.004542933	0.97576966	0.8652857	-0.229671535	0.502925984	0.001475953	-0.013070311	0.118971758	0.171071764	0.048407691	0.076738683	0.05965452	0.0032381	0.999296249	0.977793214	Bacteria.Bacteroidetes.Bacteroidia.Bacteroidales.Porphyromonadaceae	RGS5
194062	ENSG00000143248	rs952089	0.016702177	0.003913721	0.185726849	0.415434194	-0.344577042	0.614998179	0.070793516	-0.064719539	0.140261405	0.205546857	0.052930461	0.078963903	0.039105686	0.005651893	0.580307279	0.994680072	Bacteria.Proteobacteria.Betaproteobacteria.Burkholderiales	RGS5
194063	ENSG00000143248	rs952089	0.281992031	0.017667265	0.957019581	0.54639798	-0.214602228	0.60836134	0.004355626	0.072605409	0.197816005	0.249891057	0.080507181	0.119742862	0.377344338	0.041430479	0.998891856	0.999590371	Bacteria.Firmicutes.Bacilli.Bacillales.Staphylococcaceae.Staphylococcus	RGS5
194064	ENSG00000143248	rs952089	0.052885399	0.002580828	0.533081356	0.657010124	-0.326726036	0.559914307	-0.03707639	-0.024646936	0.16569533	0.178609688	0.05916572	0.055250244	0.103650931	0.005361648	0.99714486	0.996602117	Bacteria.Firmicutes.Clostridia.Clostridiales.Clostridiaceae_1.Clostridium_sensu_stricto_1	RGS5
194065	ENSG00000143248	rs952089	0.509025683	0.037174805	0.189559468	0.185308909	-0.101047813	0.390624995	-0.076920221	0.110700555	0.152175698	0.183605183	0.058019686	0.08268821	0.367207543	0.033795659	0.377663965	0.905111566	Bacteria.Firmicutes.Clostridia.Clostridiales.Lachnospiraceae.Anaerostipes	RGS5
194066	ENSG00000143248	rs952089	0.369555212	0.011155491	0.200373639	0.721650857	-0.12153368	0.4494845	0.071107585	0.035024002	0.134502524	0.172057031	0.054967755	0.097886579	0.250512325	0.010565619	0.870566524	0.907101516	Bacteria.Proteobacteria.Gammaproteobacteria.Pseudomonadales.Pseudomonadaceae.Pseudomonas	RGS5
194067	ENSG00000143248	rs952089	0.029594473	0.001963244	0.667147758	0.257307637	-0.261037025	0.613988533	-0.022694874	0.091594188	0.11734731	0.190290428	0.052530501	0.080147918	0.036276871	0.001932651	0.922176117	0.888289202	Bacteria.Firmicutes.Clostridia.Clostridiales.Ruminococcaceae.Ruminococcaceae_UCG_002	RGS5
194068	ENSG00000143248	rs952089	0.040472202	0.003224444	0.532923969	0.569973388	-0.234363734	0.509174747	-0.02772853	-0.033361811	0.112099796	0.166453063	0.044231552	0.058427712	0.043250984	0.002543955	0.796844771	0.846628046	Bacteria.Firmicutes.Negativicutes.Selenomonadales.Veillonellaceae.Dialister	RGS5
194069	ENSG00000143248	rs952089	0.053970917	0.012366011	0.972131359	0.467882422	-0.226655511	0.458248843	0.002682587	-0.069203735	0.115485079	0.178082951	0.076492238	0.094771712	0.050488057	0.006657848	0.999276643	0.988728768	Bacteria.Firmicutes.Clostridia.Clostridiales.Ruminococcaceae.Ruminiclostridium_5	RGS5
194070	ENSG00000143248	rs952089	0.053732698	0.001395996	0.64479948	0.113964316	-0.284782794	0.738889192	-0.02827254	0.153308305	0.144953724	0.221300608	0.061043215	0.095687169	0.081909458	0.002828496	0.912675258	0.852194702	Bacteria.Firmicutes.Clostridia.Clostridiales.Ruminococcaceae.Ruminococcaceae_UCG_003	RGS5
194071	ENSG00000143248	rs952089	0.781454523	0.225603475	0.872682221	0.13251307	-0.138146181	-2.093677406	-0.013214657	0.41047057	0.495901125	1.711390088	0.082136799	0.269446318	0.999435429	0.959065662	0.999968393	0.999515331	Bacteria.Firmicutes	RGS5
194072	ENSG00000143248	rs952089	0.673174311	0.941353754	0.755143462	0.341418866	-0.143729754	-0.044310739	-0.021802533	0.127171948	0.339215212	0.599981444	0.069615688	0.132693703	0.917100185	0.790865349	0.999135888	0.977096731	Bacteria.Firmicutes.Clostridia.Clostridiales.Ruminococcaceae	RGS5
194073	ENSG00000143248	rs952089	0.046118231	0.003763781	0.988888095	0.930860324	-0.231378949	0.508898424	-0.000914652	0.008339915	0.11379959	0.169317625	0.065421876	0.095751768	0.047408938	0.003239295	0.999670759	0.996530704	Bacteria.Firmicutes.Clostridia.Clostridiales.Ruminococcaceae.Flavonifractor	RGS5
194074	ENSG00000143248	rs952089	0.171459578	0.008574453	0.377903897	0.549028326	-0.170522802	0.460115031	0.04985402	0.062310806	0.123317365	0.169729837	0.056152443	0.103443976	0.105371297	0.005015078	0.990263512	0.935449612	Bacteria.Proteobacteria.Gammaproteobacteria.Pseudomonadales	RGS5
194075	ENSG00000143248	rs952089	0.072316302	0.17073906	0.542256413	0.992504803	-0.30147592	0.486737267	0.032799338	-0.000908035	0.165026246	0.35139424	0.0535383	0.096290326	0.200687832	0.134928021	0.9994853	0.999502343	Bacteria.Firmicutes.Clostridia.Clostridiales.Lachnospiraceae.Ruminococcus_gnavus_group	RGS5
194076	ENSG00000143248	rs952089	0.070378545	0.05300063	0.416848523	0.369547474	-0.211141583	0.413500052	-0.041894458	0.082336039	0.114769268	0.209806597	0.051271285	0.091120626	0.057762859	0.025801645	0.915505146	0.987424055	Bacteria.Proteobacteria.Gammaproteobacteria.Pasteurellales.Pasteurellaceae	RGS5
194077	ENSG00000143248	rs952089	0.085222691	0.309269928	0.954007839	0.207534683	-0.223747986	0.256140849	0.002658547	-0.117910614	0.128017663	0.249949328	0.045918103	0.092620569	0.113213892	0.13940857	0.964463393	0.99789802	Bacteria.Verrucomicrobia	RGS5
194078	ENSG00000143248	rs952089	0.02501523	0.007402088	0.16788037	0.120386913	-0.486297239	0.981058041	0.109773574	-0.182684894	0.211962458	0.354824692	0.078712499	0.116078202	0.183346921	0.044019178	0.817764363	0.850035477	Bacteria.Firmicutes.Negativicutes.Selenomonadales	RGS5
194079	ENSG00000143248	rs952089	0.179411508	0.053768501	0.94591566	0.659438041	-0.247630771	0.635804115	0.003618383	-0.032292754	0.182456977	0.323672475	0.053133943	0.072941695	0.34206216	0.070596069	0.996566686	0.997858307	Bacteria.Proteobacteria.Gammaproteobacteria	RGS5
194080	ENSG00000143248	rs952089	0.038841267	0.74734947	0.279212311	0.154983999	-0.377886141	0.100070446	-0.074070959	-0.162111813	0.179215256	0.309329583	0.067880136	0.112665641	0.140405967	0.373601463	0.961249848	0.997513341	Bacteria.Firmicutes.Clostridia.Clostridiales.Lachnospiraceae.Eubacterium_xylanophilum_group	RGS5
194081	ENSG00000143248	rs952089	0.026791306	0.012869382	0.223254579	0.393523994	-0.260119639	0.585941143	-0.078961435	0.088688704	0.11479475	0.229066195	0.064213717	0.103252301	0.038077325	0.007642083	0.830099246	0.98064907	Bacteria.Actinobacteria.Actinobacteria.Bifidobacteriales.Bifidobacteriaceae.Bifidobacterium	RGS5
194082	ENSG00000143248	rs952089	0.065397699	0.003269395	0.340461298	0.873417407	-0.213283811	0.531111179	0.03789365	0.00983829	0.113799687	0.17389459	0.039460087	0.061508989	0.059001558	0.002723022	0.707034605	0.996510265	Bacteria.Proteobacteria.Betaproteobacteria.Burkholderiales.Alcaligenaceae.Sutterella	RGS5
194083	ENSG00000143248	rs952089	0.027609548	0.001076678	0.388960557	0.097597521	-0.283143789	0.75360446	-0.072057987	0.22045523	0.12564804	0.220165192	0.083081761	0.131159267	0.055651314	0.00177123	0.999672451	0.998587032	Bacteria.Firmicutes.Clostridia.Clostridiales.Ruminococcaceae.Butyricicoccus	RGS5
194084	ENSG00000143248	rs952089	0.072573109	0.198281766	0.448464753	0.543826301	-0.335229357	0.372987359	-0.053350091	-0.067888599	0.183671972	0.286971433	0.069958791	0.111247833	0.186394173	0.153053895	0.981084248	0.998600531	Bacteria.Firmicutes.Clostridia.Clostridiales.Ruminococcaceae.Ruminiclostridium_6	RGS5
194085	ENSG00000143248	rs952089	0.044230239	0.01797724	0.22362462	0.798350969	-0.511849611	0.599800717	0.079203467	-0.01879214	0.249473962	0.247074026	0.064462642	0.073254814	0.3308809	0.086388852	0.998803525	0.997226571	Bacteria.Firmicutes.Clostridia.Clostridiales.Lachnospiraceae.Eubacterium_rectale_group	RGS5
194086	ENSG00000143248	rs952089	0.078716541	0.004735091	0.260582746	0.256863623	-0.208104325	0.489036958	-0.083107783	0.139010136	0.116501031	0.167177264	0.073228815	0.121523827	0.065783142	0.003806426	0.667218386	0.905446185	Bacteria.Actinobacteria.Actinobacteria	RGS5
194087	ENSG00000143248	rs952089	0.151939438	0.240753982	0.876423061	0.912966581	-0.216246234	0.476980806	-0.01195455	0.016299916	0.149162201	0.402880664	0.076573305	0.148554226	0.241107199	0.15304376	0.970737021	0.933837527	Bacteria.Firmicutes.Bacilli	RGS5
194088	ENSG00000143248	rs952089	0.084028061	0.011385103	0.675584182	0.971752232	-0.281336083	0.519482949	0.030073759	-0.003610281	0.160335467	0.199440901	0.07153707	0.101562582	0.149145904	0.024295894	0.934698599	0.889645728	Bacteria.Firmicutes.Erysipelotrichia.Erysipelotrichales	RGS5
194089	ENSG00000143248	rs952089	0.21201859	0.021433299	0.075395425	0.650954799	-0.152161694	0.468897325	0.085708288	-0.036312697	0.120721584	0.198918183	0.047432058	0.079888947	0.158820698	0.013694696	0.804027112	0.9860779	Bacteria.Firmicutes.Negativicutes.Selenomonadales.Acidaminococcaceae	RGS5
194090	ENSG00000143248	rs952089	0.011235616	0.000369224	0.190351075	0.023396457	-0.347039219	0.967366548	-0.07644525	0.237263285	0.132980214	0.257432549	0.057765932	0.102195664	0.040262823	0.001162765	0.451005279	0.616637449	Bacteria.Firmicutes.Clostridia.Clostridiales.Christensenellaceae	RGS5
194091	ENSG00000143248	rs952089	0.054666727	0.171351753	0.531817303	0.543898222	-0.266371934	0.350971476	0.0325338	0.043746064	0.136124993	0.253748024	0.051756418	0.07169873	0.09243252	0.081297287	0.692024336	0.940799143	Bacteria.Firmicutes.Clostridia.Clostridiales.Lachnospiraceae.Lachnoclostridium	RGS5
194092	ENSG00000143248	rs952089	0.023048168	0.002133122	0.122065347	0.428381735	-0.26389165	0.532174978	0.090026714	-0.064907243	0.113366687	0.166360983	0.05746651	0.081444591	0.030085091	0.001847971	0.997604342	0.996621608	Bacteria.Proteobacteria.Deltaproteobacteria	RGS5
194093	ENSG00000143248	rs952089	0.249357797	0.025309859	0.627819446	0.372434791	-0.179574565	0.440955246	0.035917767	-0.089286787	0.154497447	0.192603572	0.073736539	0.099414871	0.185868876	0.018873967	0.962073978	0.854149348	Bacteria.Firmicutes.Bacilli.Lactobacillales.Carnobacteriaceae.Granulicatella	RGS5
194094	ENSG00000143248	rs952089	0.480926022	0.912459626	0.932214742	0.571346785	-0.251774398	0.082738355	0.005506473	0.070320216	0.3551658	0.749676363	0.064487043	0.123595177	0.953812104	0.718075333	0.997675757	0.942693919	Bacteria.Bacteroidetes	RGS5
194095	ENSG00000143248	rs952089	0.049013024	0.012320579	0.84616697	0.823154942	-0.229165661	0.481037556	-0.009528819	-0.017936054	0.114235779	0.186836897	0.048919082	0.079931229	0.044458182	0.008074033	0.998277807	0.999325446	Bacteria.Bacteroidetes.Bacteroidia.Bacteroidales.Porphyromonadaceae.Parabacteroides	RGS5
194096	ENSG00000143248	rs952089	0.030986791	0.002222216	0.029580966	0.125717325	-0.243498083	0.581216524	-0.127422761	0.126705698	0.110422184	0.182472849	0.057277055	0.081684103	0.034093289	0.002083281	0.936901003	0.997201293	Bacteria.Firmicutes.Clostridia.Clostridiales.Lachnospiraceae.Coprococcus_1	RGS5
194097	ENSG00000143248	rs952089	0.060695963	0.003434317	0.616929347	0.789802238	-0.276638951	0.529060244	0.028886475	-0.019339272	0.14492308	0.174189269	0.057471662	0.072250903	0.105775348	0.006304337	0.932427523	0.997216401	Bacteria.Firmicutes.Clostridia.Clostridiales.Ruminococcaceae.Subdoligranulum	RGS5
194098	ENSG00000143248	rs952089	0.115675549	0.611664712	0.677206419	0.289445633	-0.281935509	0.171960716	-0.029882796	-0.138222576	0.17681756	0.337069535	0.071462112	0.129415021	0.261857467	0.330517898	0.998832683	0.955062155	Bacteria.Firmicutes.Clostridia.Clostridiales.Ruminococcaceae.Eubacterium_coprostanoligenes_group	RGS5
194099	ENSG00000143248	rs952089	0.023592677	0.004405505	0.230834997	0.578527216	-0.271003212	0.520856604	-0.078469813	0.044763269	0.116899996	0.17652289	0.06487556	0.080171363	0.036617595	0.003675077	0.998043854	0.98261409	Bacteria.Firmicutes.Clostridia.Clostridiales.Ruminococcaceaencultured	RGS5
194100	ENSG00000143248	rs952089	0.001742738	0.101710648	0.013014822	0.66681491	-0.447898838	0.494518772	-0.146085718	0.04558108	0.137137063	0.29788408	0.057206805	0.105391559	0.014019132	0.086682394	0.411041951	0.998431627	Bacteria.Firmicutes.Clostridia.Clostridiales.Ruminococcaceae.Ruminococcus_1	RGS5
194101	ENSG00000143248	rs952089	0.285358169	0.00058462	0.338163909	0.068601352	-0.154091149	0.831377758	0.048820126	0.146741866	0.143043524	0.229911523	0.050595282	0.079244048	0.241347201	0.002267145	0.6142469	0.756929718	Bacteria.Firmicutes.Clostridia.Clostridiales.Lachnospiraceae.Lachnospiraceae_UCG_010	RGS5
194102	ENSG00000143248	rs952089	0.036072171	0.001089686	0.028014246	0.059956785	-0.235765085	0.587664402	0.107268922	-0.125480037	0.110145481	0.171879733	0.047729974	0.065541169	0.03906826	0.001168914	0.638719674	0.675411331	Bacteria.Fusobacteria.Fusobacteriia.Fusobacteriales	RGS5
194103	ENSG00000143248	rs952089	0.07669317	0.003334741	0.761605122	0.415211144	-0.22897693	0.537989509	-0.017385181	0.062929442	0.127294325	0.176540051	0.057065853	0.07674292	0.069265456	0.003303618	0.999694213	0.890011853	Bacteria.Firmicutes.Clostridia.Clostridiales.Lachnospiraceaencultured	RGS5
194104	ENSG00000143248	rs952089	0.027483791	0.00184704	0.378625066	0.788030372	-0.284207156	0.56902542	-0.060233478	-0.039455413	0.126013804	0.175255121	0.067946513	0.146141571	0.035822537	0.001837779	0.88760533	0.997132292	Bacteria.Firmicutes.Bacilli.Bacillales	RGS5
194105	ENSG00000143248	rs952089	0.198615509	0.006877932	0.865327211	0.228159215	-0.255857732	0.759219626	-0.012745369	0.135053258	0.197001801	0.271959957	0.074854171	0.111009607	0.314324736	0.022045833	0.997947728	0.9977362	Bacteria.Actinobacteria.Actinobacteria.Micrococcales	RGS5
194106	ENSG00000143248	rs952089	0.054292996	0.209881947	0.348851764	0.937936923	-0.374343245	0.454696355	-0.078811464	-0.011244144	0.190997598	0.359040374	0.083519225	0.14385137	0.188946194	0.185504602	0.99032513	0.926617619	Bacteria.Firmicutes.Clostridia.Clostridiales.Ruminococcaceae.Ruminococcaceae_UCG_013	RGS5
194107	ENSG00000143248	rs952089	0.097730286	0.008852293	0.64184417	0.622573358	-0.207500543	0.478343958	0.024610802	-0.041564716	0.123501853	0.177226351	0.052665342	0.084042654	0.071450263	0.00638636	0.968802863	0.997181136	Bacteria.Bacteroidetes.Bacteroidia.Bacteroidales.Prevotellaceae	RGS5
194108	ENSG00000143248	rs952089	0.601724127	0.022767521	0.354043549	0.7013187	-0.092444676	0.61663939	0.06136589	0.036955767	0.176257375	0.264339319	0.06574112	0.095929642	0.504727606	0.045639783	0.997594253	0.968948848	Bacteria.Firmicutes.Erysipelotrichia.Erysipelotrichales.Erysipelotrichaceae.Faecalitalea	RGS5
194109	ENSG00000143248	rs952089	0.166471922	0.012326955	0.775630418	0.392024505	-0.212171098	0.695904499	0.017349981	0.095960183	0.151624671	0.270312826	0.060620565	0.111362432	0.184985941	0.018468343	0.821482812	0.910884448	Bacteria.Bacteroidetes.Bacteroidia.Bacteroidales.Porphyromonadaceae.Odoribacter	RGS5
194110	ENSG00000143248	rs952089	0.026084963	0.009688736	0.223886789	0.327386556	-0.260901194	0.608964085	-0.07909489	0.102912219	0.114580759	0.228466568	0.064411145	0.104285949	0.0360377	0.006698189	0.90891726	0.99223971	Bacteria.Actinobacteria.Actinobacteria.Bifidobacteriales.Bifidobacteriaceae	RGS5
194111	ENSG00000143248	rs952089	0.375915979	0.076228033	0.586849617	0.393291549	-0.15981132	0.391355495	0.0337303	-0.065846428	0.17924857	0.21721285	0.061762959	0.076621221	0.359112231	0.07976479	0.994527911	0.925873833	Bacteria.Proteobacteria.Gammaproteobacteria.Enterobacteriales.Enterobacteriaceae.Citrobacter	RGS5
194112	ENSG00000143248	rs952089	0.04038063	0.001221901	0.032578675	0.070764215	-0.231190604	0.579541954	0.10403034	-0.119981003	0.110529821	0.171355314	0.047633563	0.065309285	0.042707088	0.001257907	0.67218486	0.662585804	Bacteria.Fusobacteria.Fusobacteriia.Fusobacteriales.Fusobacteriaceae.Fusobacterium	RGS5
194113	ENSG00000143248	rs952089	0.166106918	0.052648183	0.962601944	0.978727089	-0.237082014	0.502767334	-0.004350759	-0.003544276	0.169278796	0.254709903	0.092432131	0.132409074	0.225253301	0.050250482	0.998820086	0.96843359	Bacteria.Firmicutes.Clostridia.Clostridiales.Family_XIII	RGS5
194114	ENSG00000143248	rs952089	0.053613033	0.006233079	0.981850061	0.810984893	-0.230016279	0.495302413	0.001145059	-0.020505556	0.117017476	0.175187563	0.050139977	0.085393427	0.047235214	0.004129668	0.999052585	0.914504723	Bacteria.Bacteroidetes.Bacteroidia.Bacteroidales.Rikenellaceae	RGS5
194115	ENSG00000143248	rs952089	0.009311376	0.08957036	0.074301482	0.992562644	-0.34484326	0.439359996	-0.108567518	0.000982726	0.128660162	0.254937895	0.059851481	0.10502122	0.028175806	0.046688341	0.674407247	0.987294436	Bacteria.Firmicutes.Clostridia.Clostridiales.Lachnospiraceae.Eubacterium_eligens_group	RGS5
194116	ENSG00000143248	rs952089	0.01120802	0.000366953	0.189736607	0.023226952	-0.347630129	0.968741269	-0.076616434	0.237771087	0.133159117	0.257669334	0.057813978	0.102283752	0.040416323	0.001179655	0.452006923	0.605355325	Bacteria.Firmicutes.Clostridia.Clostridiales.Christensenellaceae.Christensenellaceae_R_7_group	RGS5
194117	ENSG00000143248	rs952089	0.132148237	0.007138428	0.567062952	0.976544022	-0.195097883	0.512870221	0.026299562	0.001860217	0.127945814	0.184609232	0.045713132	0.063025439	0.102093816	0.006369428	0.955858825	0.97636764	Bacteria.Firmicutes.Clostridia.Clostridiales.Lachnospiraceae.Tyzzerella	RGS5
194118	ENSG00000143248	rs952089	0.073481726	0.221770237	0.794857829	0.846834728	-0.247862713	0.42239192	0.019783318	0.025854998	0.136245564	0.342387948	0.075775526	0.133320625	0.14046252	0.114079437	0.99152666	0.980978055	Bacteria.Firmicutes.Bacilli.Lactobacillales	RGS5
194119	ENSG00000143248	rs952089	0.239669292	0.024312762	0.646629091	0.382859471	-0.182729645	0.443596761	0.034984543	-0.088459267	0.153982679	0.192370454	0.075955705	0.100683117	0.187353537	0.017707906	0.991744893	0.880301447	Bacteria.Firmicutes.Bacilli.Lactobacillales.Carnobacteriaceae	RGS5
194120	ENSG00000143248	rs952089	0.315157976	0.65429032	0.787209416	0.645772469	-0.296187723	0.249904047	0.014881865	0.043247903	0.292594886	0.555484564	0.05490395	0.09365238	0.810216097	0.660941653	0.999973618	0.989705988	Bacteria.Bacteroidetes.Bacteroidia.Bacteroidales.Bacteroidaceae.Bacteroides	RGS5
194121	ENSG00000143315	rs1999969	0.013145275	0.000690888	0.387779929	0.439107444	-0.459069628	0.647521601	0.050536293	-0.04814507	0.180040689	0.181692545	0.058121921	0.061844502	0.056837798	0.002683712	0.82316311	0.941770524	Bacteria.Bacteroidetes.Bacteroidia.Bacteroidales.Prevotellaceae.Prevotella_9	PIGM
194122	ENSG00000143315	rs1999969	2.53E-06	4.11E-07	0.022956625	0.03552426	-0.831812664	1.03137817	-0.152847352	0.153212272	0.161234981	0.18311571	0.065616867	0.071359184	0.000129181	9.97E-06	0.448168775	0.824114332	Bacteria.Firmicutes.Clostridia.Clostridiales.Ruminococcaceae.Ruminococcus_1	PIGM
194123	ENSG00000143315	rs1999969	0.01895968	0.000632389	0.013496487	0.036479484	-0.351140887	0.547560953	0.140350321	-0.117961175	0.145916091	0.152457675	0.055263373	0.055234047	0.036329372	0.00126518	0.425873039	0.935800104	Bacteria.Firmicutes.Negativicutes.Selenomonadales.Acidaminococcaceae.Phascolarctobacterium	PIGM
194124	ENSG00000143315	rs1999969	0.012397541	0.000116492	0.378044941	0.037181859	-0.476766653	0.627311252	-0.070116415	0.154049846	0.18534938	0.152943908	0.078998236	0.072410722	0.043101129	0.000690495	0.89749298	0.748915213	Bacteria.Firmicutes.Clostridia.Clostridiales.Lachnospiraceae.Blautia	PIGM
194125	ENSG00000143315	rs1999969	1.44E-05	4.12E-07	0.46733658	0.8857493	-0.598691521	0.75704022	-0.036664286	0.007823428	0.127601092	0.134427427	0.050148477	0.054235165	0.000154898	2.32E-06	0.903479289	0.907533537	Bacteria.Proteobacteria.Betaproteobacteria.Burkholderiales.Alcaligenaceae.Parasutterella	PIGM
194126	ENSG00000143315	rs1999969	8.14E-05	2.84E-07	0.344599744	0.110319921	-0.650871656	0.913651052	-0.054498773	0.100546558	0.154772376	0.159548189	0.057243746	0.062109488	0.001837484	6.16E-06	0.824134206	0.940377436	Bacteria.Firmicutes.Erysipelotrichia.Erysipelotrichales.Erysipelotrichaceae.Clostridium_innocuum_group	PIGM
194127	ENSG00000143315	rs1999969	5.20E-05	1.87E-06	0.735906279	0.43218393	-0.603374313	0.835953732	0.016155106	-0.035473403	0.139232297	0.15958333	0.047693416	0.044881827	0.000888141	1.56E-05	0.997282517	0.999171204	Bacteria.Proteobacteria.Gammaproteobacteria.Enterobacteriales.Enterobacteriaceae	PIGM
194128	ENSG00000143315	rs1999969	9.77E-06	1.49E-08	0.409727931	0.032418691	-0.593943355	0.830043383	-0.051566421	0.13382288	0.123801096	0.12830938	0.062148371	0.061216503	9.60E-05	1.34E-07	0.70717093	0.815630994	Bacteria.Firmicutes.Clostridia.Clostridiales.Lachnospiraceae.Dorea	PIGM
194129	ENSG00000143315	rs1999969	0.775945922	0.095047384	0.296992615	0.680832793	-0.126640531	0.969616593	-0.086429515	-0.045441518	0.44312067	0.572374099	0.082208426	0.109979277	0.954184916	0.570246547	0.999826541	0.999832315	Bacteria.Firmicutes.Clostridia.Clostridiales.Lachnospiraceae	PIGM
194130	ENSG00000143315	rs1999969	0.001666696	5.73E-05	0.984462279	0.865071037	-0.57859521	0.733082325	-0.001330018	-0.011264567	0.176359082	0.170251928	0.068031782	0.066030502	0.022846724	0.000531413	0.999985325	0.999758873	Bacteria.Firmicutes.Clostridia.Clostridiales.Ruminococcaceae.Ruminococcaceae_UCG_014	PIGM
194131	ENSG00000143315	rs1999969	3.11E-05	6.62E-07	0.0753785	0.049149174	-0.837046453	1.036534804	-0.138680335	0.147014376	0.18689612	0.188140253	0.076742904	0.073329952	0.001815427	2.42E-05	0.948905015	0.941715898	Bacteria.Firmicutes.Clostridia.Clostridiales.Ruminococcaceae.Ruminococcaceae_NK4A214_group	PIGM
194132	ENSG00000143315	rs1999969	0.000119169	0.00014232	0.361000178	0.5887958	-0.676088575	0.824027733	-0.070645117	0.051158376	0.165103022	0.203817042	0.076792297	0.094165866	0.003392995	0.001033062	0.813937627	0.976628228	Bacteria.Firmicutes.Clostridia.Clostridiales.Lachnospiraceae.Lachnospiraceae_ND3007_group	PIGM
194133	ENSG00000143315	rs1999969	7.16E-07	6.42E-09	0.004910315	0.323355562	-0.628727949	0.802143081	-0.132213228	0.047959652	0.114545124	0.120128912	0.045396306	0.048193587	1.17E-05	5.73E-08	0.273004406	0.810982682	Bacteria.Firmicutes.Negativicutes.Selenomonadales.Veillonellaceae.Dialister	PIGM
194134	ENSG00000143315	rs1999969	0.000709523	3.76E-06	0.727968332	0.61064787	-0.540430031	0.79995857	-0.019147086	-0.030395986	0.151999754	0.158272857	0.05481037	0.059410773	0.005952852	2.96E-05	0.727628251	0.943550904	Bacteria.Firmicutes.Clostridia.Clostridiales.Lachnospiraceae.Lachnoclostridium	PIGM
194135	ENSG00000143315	rs1999969	0.000272527	9.33E-07	0.131721278	0.19347798	-0.501247019	0.700868327	-0.094405596	0.079421382	0.130200889	0.129299253	0.061841918	0.060444268	0.001510032	4.84E-06	0.997117901	0.9453081	Bacteria.Firmicutes.Clostridia.Clostridiales.Lachnospiraceae.Eubacterium_hallii_group	PIGM
194136	ENSG00000143315	rs1999969	4.79E-05	2.18E-07	0.99636147	0.576490389	-0.583877513	0.752996171	-0.000219596	0.027693117	0.134008093	0.129958451	0.047969609	0.04933321	0.000553613	2.02E-06	0.831892484	0.840827586	Bacteria.Firmicutes.Clostridia.Clostridiales.Lachnospiraceae.Roseburia	PIGM
194137	ENSG00000143315	rs1999969	8.01E-06	2.08E-07	0.099189308	0.144556441	-0.706708256	0.875020984	0.091301481	-0.088223138	0.145671318	0.150712066	0.054582623	0.059739159	0.000221835	3.87E-06	0.621759373	0.889654251	Bacteria.Proteobacteria.Betaproteobacteria	PIGM
194138	ENSG00000143315	rs1999969	0.00112949	4.14E-05	0.877716953	0.994718507	-0.557492387	0.752086714	0.009802932	-0.000425716	0.163607585	0.170992381	0.063461278	0.064066325	0.01274771	0.000300116	0.996596763	0.999791394	Bacteria.Firmicutes.Clostridia.Clostridiales.Ruminococcaceae.Ruminococcaceae_UCG_005	PIGM
194139	ENSG00000143315	rs1999969	0.000577706	8.53E-06	0.606118007	0.257417895	-0.625430099	0.918924566	-0.035514396	0.085447764	0.172781105	0.190083119	0.068541732	0.074787095	0.013690435	0.000214769	0.961249848	0.997513341	Bacteria.Firmicutes.Clostridia.Clostridiales.Lachnospiraceae.Eubacterium_xylanophilum_group	PIGM
194140	ENSG00000143315	rs1999969	0.019261709	1.85E-05	0.063051864	0.813040846	-0.387036788	0.868080309	-0.13029853	-0.015676435	0.161255232	0.187762459	0.068896359	0.066015011	0.075879143	0.000200741	0.583909208	0.908563671	Bacteria.Firmicutes.Negativicutes.Selenomonadales.Veillonellaceae	PIGM
194141	ENSG00000143315	rs1999969	0.016018248	3.98E-05	0.198886344	0.750659346	-0.419596347	0.801486877	-0.089467598	-0.023376819	0.169664302	0.18177572	0.068929122	0.073254166	0.070290132	0.000493723	0.99759175	0.986746924	Bacteria.Firmicutes.Clostridia.Clostridiales.Lachnospiraceae.Lachnospiraceae_UCG_008	PIGM
194142	ENSG00000143315	rs1999969	0.244543018	6.71E-05	0.629362474	0.014041077	-0.397325281	1.688990591	-0.028920289	-0.187075725	0.338338933	0.396393476	0.059639144	0.074107307	0.916364698	0.031329407	0.997675757	0.922677865	Bacteria.Bacteroidetes	PIGM
194143	ENSG00000143315	rs1999969	0.006297474	3.62E-05	0.537562355	0.354307337	-0.499938088	0.911720108	-0.033771087	-0.060376269	0.177059199	0.205551084	0.054487896	0.064716639	0.061045774	0.000488786	0.9994853	0.999502343	Bacteria.Firmicutes.Clostridia.Clostridiales.Lachnospiraceae.Ruminococcus_gnavus_group	PIGM
194144	ENSG00000143315	rs1999969	0.02465373	0.001581003	0.341124143	0.147745043	-0.442851414	0.575743637	0.065129427	-0.092967498	0.192524017	0.174566399	0.067915557	0.06345963	0.111817844	0.008256302	0.998896274	0.990607199	Bacteria.Proteobacteria.Deltaproteobacteria.Desulfovibrionales.Desulfovibrionaceae.Desulfovibrio	PIGM
194145	ENSG00000143315	rs1999969	0.001997924	0.000309684	0.92594718	0.592257188	-0.586800851	0.691196235	0.00738274	0.045275373	0.182193287	0.181359359	0.079123648	0.084119134	0.017914668	0.002111269	0.962692659	0.853111072	Bacteria.Firmicutes.Erysipelotrichia.Erysipelotrichales.Erysipelotrichaceae	PIGM
194146	ENSG00000143315	rs1999969	3.00E-05	3.97E-07	0.663070781	0.380855651	-0.557392421	0.729874946	0.026221851	-0.054901942	0.124186003	0.129385853	0.059911308	0.062224589	0.000280715	1.98E-06	0.995339941	0.95316496	Bacteria.Proteobacteria.Deltaproteobacteria.Desulfovibrionales.Desulfovibrionaceae.Bilophila	PIGM
194147	ENSG00000143315	rs1999969	1.38E-05	1.20E-07	0.351680306	0.226900046	-0.572715147	0.783966171	-0.054625172	0.076546366	0.121778526	0.131846536	0.058231346	0.062746634	0.000149843	5.81E-07	0.467780386	0.904712577	Bacteria.Firmicutes.Clostridia.Clostridiales.Lachnospiraceae.Lachnospira	PIGM
194148	ENSG00000143315	rs1999969	0.070149961	0.000692066	0.206482505	0.498140278	-0.368240349	0.651966214	0.092383012	-0.045568358	0.199995578	0.182967141	0.072398242	0.066890422	0.160521813	0.004585828	0.999878354	0.976750668	Bacteria.Bacteroidetes.Bacteroidia.Bacteroidales.Porphyromonadaceae.Barnesiella	PIGM
194149	ENSG00000143315	rs1999969	0.000802356	0.000134007	0.271005645	0.968077104	-0.798837275	0.79363161	0.053420994	-0.001851485	0.227156881	0.195445234	0.04811861	0.046086015	0.023262215	0.002568998	0.914353853	0.940933325	Bacteria.Firmicutes.Clostridia.Clostridiales.Ruminococcaceae.Faecalibacterium	PIGM
194150	ENSG00000143315	rs1999969	5.52E-06	3.87E-08	0.529780893	0.496429166	-0.602700554	0.789287326	0.030341105	0.034793572	0.12172388	0.12668243	0.048028826	0.050870475	6.65E-05	2.22E-07	0.766049586	0.903004347	Bacteria.Firmicutes.Clostridia.Clostridiales.Lachnospiraceae.Lachnospiraceae_NK4A136_group	PIGM
194151	ENSG00000143315	rs1999969	0.000172116	6.59E-07	0.322056681	0.428528599	-0.699203808	0.827775294	-0.060915971	0.038991191	0.175373042	0.15021982	0.061047765	0.048941174	0.0027748	1.10E-05	0.99714486	0.996602117	Bacteria.Firmicutes.Clostridia.Clostridiales.Clostridiaceae_1.Clostridium_sensu_stricto_1	PIGM
194152	ENSG00000143315	rs1999969	0.000320617	2.66E-06	0.282548305	0.690236098	-0.510054043	0.735187346	0.065201694	-0.026866836	0.134200615	0.142858602	0.060171738	0.067113988	0.003114762	1.97E-05	0.883861676	0.907101516	Bacteria.Proteobacteria.Gammaproteobacteria.Pseudomonadales.Pseudomonadaceae.Pseudomonas	PIGM
194153	ENSG00000143315	rs1999969	2.94E-05	9.66E-06	0.543344176	0.480485537	-0.615882776	0.826064805	-0.056133547	0.066120873	0.137038534	0.172074609	0.091874746	0.093179526	0.000498832	4.54E-05	0.999672451	0.998587032	Bacteria.Firmicutes.Clostridia.Clostridiales.Ruminococcaceae.Butyricicoccus	PIGM
194154	ENSG00000143315	rs1999969	0.000561183	1.14E-05	0.668887844	0.940848025	-0.625015687	0.771613153	-0.025944606	0.00418534	0.172236989	0.162283411	0.060388673	0.056185414	0.004731933	7.94E-05	0.982891669	0.998439902	Bacteria.Verrucomicrobia.Verrucomicrobiae.Verrucomicrobiales.Verrucomicrobiaceae.Akkermansia	PIGM
194155	ENSG00000143315	rs1999969	8.50E-06	3.38E-08	0.784913799	0.111087489	-0.584669222	0.78342989	0.013569774	-0.075067347	0.120923524	0.125062006	0.04951535	0.046472387	9.03E-05	2.36E-07	0.908397421	0.707901431	Bacteria.Fusobacteria.Fusobacteriia.Fusobacteriales.Fusobacteriaceae.Fusobacterium	PIGM
194156	ENSG00000143315	rs1999969	0.000472934	0.000116256	0.800029452	0.54260539	-0.599886736	0.857660011	-0.017162426	0.049685343	0.162932885	0.209074702	0.06747609	0.081171631	0.010491379	0.001159775	0.981084248	0.998600531	Bacteria.Firmicutes.Clostridia.Clostridiales.Ruminococcaceae.Ruminiclostridium_6	PIGM
194157	ENSG00000143315	rs1999969	5.41E-07	4.33E-08	0.011050761	0.069170875	-0.727530985	0.861675234	-0.169694278	0.121361982	0.130821878	0.138929243	0.064868218	0.065676466	1.52E-05	3.37E-07	0.193456275	0.781894675	Bacteria.Firmicutes.Clostridia.Clostridiales.Peptostreptococcaceae.Intestinibacter	PIGM
194158	ENSG00000143315	rs1999969	3.67E-05	5.67E-07	0.501400989	0.72474745	-0.556609749	0.744367821	0.038985578	-0.019527248	0.12558662	0.134140157	0.057665851	0.055216673	0.000312793	2.82E-06	0.99935717	0.960853802	Bacteria.Firmicutes.Erysipelotrichia.Erysipelotrichales.Erysipelotrichaceae.Erysipelotrichaceae_UCG_003	PIGM
194159	ENSG00000143315	rs1999969	3.88E-06	6.11E-08	0.089231962	0.184366958	-0.650465123	0.808446096	0.083263749	-0.070562577	0.12890944	0.132183852	0.048261482	0.052592534	7.43E-05	7.89E-07	0.578533489	0.898534134	Bacteria.Proteobacteria.Betaproteobacteria.Burkholderiales.Alcaligenaceae	PIGM
194160	ENSG00000143315	rs1999969	4.39E-05	6.96E-07	0.635622178	0.330672298	-0.603828489	0.843007299	0.040952698	-0.07504071	0.137815667	0.153377593	0.086022779	0.076564594	0.000915109	7.98E-06	0.988415778	0.976249604	Bacteria.Firmicutes.Bacilli.Lactobacillales.Streptococcaceae	PIGM
194161	ENSG00000143315	rs1999969	0.587219389	0.093771477	0.513946543	0.586845431	-0.264239011	1.084858592	-0.052321795	-0.05939557	0.484323193	0.637873641	0.079722129	0.108756963	0.997454612	0.743180163	0.997650199	0.999159905	Bacteria.Firmicutes.Clostridia.Clostridiales	PIGM
194162	ENSG00000143315	rs1999969	2.29E-05	2.22E-07	0.69597331	0.579846691	-0.575889524	0.785648274	0.021462653	0.031649768	0.126202815	0.135696248	0.054681983	0.056882925	0.000208777	1.23E-06	0.922176117	0.940701148	Bacteria.Firmicutes.Clostridia.Clostridiales.Ruminococcaceae.Ruminococcaceae_UCG_002	PIGM
194163	ENSG00000143315	rs1999969	0.018642702	0.000373868	0.890354518	0.815921522	-0.601399962	0.789948716	-0.012901728	0.019829173	0.249215274	0.210432315	0.093222583	0.084834358	0.15012462	0.006836394	0.882579281	0.937023107	Bacteria.Firmicutes.Clostridia.Clostridiales.Ruminococcaceae.Anaerotruncus	PIGM
194164	ENSG00000143315	rs1999969	0.000743983	6.38E-06	0.450717166	0.253044084	-0.67981684	0.905299757	-0.057731017	0.089489853	0.192009714	0.184274268	0.07608235	0.077600123	0.010966162	0.000116032	0.767884712	0.996502544	Bacteria.Firmicutes.Clostridia.Clostridiales.Family_XI	PIGM
194165	ENSG00000143315	rs1999969	0.058311273	0.000970887	0.219599261	0.857283386	-0.393513703	0.77368026	0.101705084	0.016007031	0.204175908	0.223862726	0.082050113	0.088657572	0.149752971	0.005702174	0.756242841	0.907002455	Bacteria.Firmicutes.Clostridia.Clostridiales.Ruminococcaceae.Ruminiclostridium_9	PIGM
194166	ENSG00000143315	rs1999969	0.059004498	0.037952146	0.630564089	0.958037172	-0.757517872	0.786641315	0.037080385	-0.004167606	0.394151412	0.371304253	0.076736215	0.078901751	0.672369249	0.290835834	0.999135888	0.99931625	Bacteria.Firmicutes.Clostridia.Clostridiales.Ruminococcaceae	PIGM
194167	ENSG00000143315	rs1999969	0.584308516	0.060859465	0.558296875	0.429667961	-0.280166284	1.267232303	-0.04865308	-0.087494629	0.509534656	0.664298609	0.08268581	0.11009475	0.999435429	0.917256888	0.999968393	0.999515331	Bacteria.Firmicutes	PIGM
194168	ENSG00000143315	rs1999969	0.009470122	0.002377393	0.2291279	0.188702918	-1.013447424	1.23413957	0.116402922	-0.120548435	0.379005794	0.390235176	0.095881218	0.09074951	0.293843395	0.07498491	0.999330493	0.996754281	Bacteria.Proteobacteria	PIGM
194169	ENSG00000143315	rs1999969	0.00071932	0.000411513	0.576816358	0.579599099	-0.653163807	0.848746107	-0.05129575	0.053050336	0.183930106	0.227876771	0.0914579	0.095282945	0.016489287	0.002915765	0.99792254	0.986607256	Bacteria.Firmicutes.Clostridia.Clostridiales.Family_XIII.Family_XIII_AD3011_group	PIGM
194170	ENSG00000143315	rs1999969	1.61E-05	1.40E-07	0.865103309	0.969920702	-0.576595828	0.752579253	0.009348433	-0.001995548	0.12371063	0.127418062	0.054811773	0.052717993	0.000149712	7.79E-07	0.999305472	0.9130102	Bacteria.Bacteroidetes.Bacteroidia.Bacteroidales.Rikenellaceae.Alistipes	PIGM
194171	ENSG00000143315	rs1999969	0.003517085	2.80E-05	0.758103802	0.732651805	-0.536773781	0.719401581	0.025344325	-0.024899192	0.177208392	0.159585331	0.081948318	0.072577279	0.039437308	0.000420646	0.99991226	0.996838275	Bacteria.Actinobacteria.Coriobacteriia.Coriobacteriales.Coriobacteriaceae.Collinsella	PIGM
194172	ENSG00000143315	rs1999969	1.14E-05	1.92E-07	0.089227341	0.204721077	-0.745501125	0.855373739	-0.084678595	0.059249575	0.156737832	0.146793021	0.049080833	0.046250088	0.000377796	3.96E-06	0.86527713	0.998607976	Bacteria.Firmicutes.Clostridia.Clostridiales.Lachnospiraceae.Tyzzerella_4	PIGM
194173	ENSG00000143315	rs1999969	0.000273115	1.12E-05	0.98097609	0.778844501	-0.577005304	0.728291789	-0.001714522	-0.020532008	0.149904662	0.152956616	0.071626059	0.072810249	0.002647109	6.81E-05	0.993990759	0.998719086	Bacteria.Firmicutes.Bacilli.Bacillales.Family_XI.Gemella	PIGM
194174	ENSG00000143315	rs1999969	0.00059686	1.13E-06	0.803500278	0.827886569	-0.552074318	0.739654551	0.025251868	-0.019311558	0.152945343	0.137730933	0.101072831	0.088467187	0.005878861	1.17E-05	0.999739884	0.908422027	Bacteria.Actinobacteria.Coriobacteriia.Coriobacteriales.Coriobacteriaceae	PIGM
194175	ENSG00000143315	rs1999969	0.003976822	2.56E-05	0.454370394	0.110083822	-0.503637729	0.664334037	-0.045399675	0.09502974	0.168641458	0.14655189	0.060318818	0.058661942	0.020267172	0.000168504	0.524394239	0.875131281	Bacteria.Firmicutes.Clostridia.Clostridiales.Lachnospiraceae.Anaerostipes	PIGM
194176	ENSG00000143315	rs1999969	0.002725287	6.22E-05	0.75985434	0.651313703	-0.618026237	0.81703029	-0.022045541	0.031867271	0.198314797	0.190785235	0.071818711	0.070186298	0.034255992	0.000833078	0.997594253	0.968632983	Bacteria.Firmicutes.Erysipelotrichia.Erysipelotrichales.Erysipelotrichaceae.Faecalitalea	PIGM
194177	ENSG00000143315	rs1999969	4.00E-05	8.67E-07	0.653871343	0.378338682	-0.600875846	0.831904478	0.038355534	-0.067563314	0.13631175	0.152937222	0.085145792	0.076168913	0.000769607	9.32E-06	0.976314705	0.980405449	Bacteria.Firmicutes.Bacilli.Lactobacillales.Streptococcaceae.Streptococcus	PIGM
194178	ENSG00000143315	rs1999969	0.003873404	2.32E-05	0.055635699	0.654179452	-0.425865591	0.733924308	0.120870639	-0.030304375	0.142163151	0.160961499	0.062022537	0.067337168	0.016975634	0.00012888	0.715129427	0.998819627	Bacteria.Firmicutes.Clostridia.Clostridiales.Ruminococcaceae.Ruminococcaceae_UCG_003	PIGM
194179	ENSG00000143315	rs1999969	1.34E-05	1.59E-07	0.706446014	0.44035328	-0.580276297	0.783233895	-0.024026527	0.04700727	0.123179432	0.133313539	0.063513095	0.060548404	0.000124954	9.05E-07	0.992052328	0.997201293	Bacteria.Firmicutes.Clostridia.Clostridiales.Lachnospiraceae.Coprococcus_1	PIGM
194180	ENSG00000143315	rs1999969	6.86E-05	3.74E-07	0.52724182	0.888053091	-0.552019086	0.766486044	-0.046108519	-0.008658058	0.129741693	0.135508118	0.072538569	0.061265	0.000674173	1.93E-06	0.977260763	0.99421939	Bacteria.Firmicutes.Negativicutes.Selenomonadales.Veillonellaceae.Veillonella	PIGM
194181	ENSG00000143315	rs1999969	0.29738523	0.009059921	0.132607159	0.142061403	-0.255350049	0.520332673	0.128892694	-0.102590735	0.243078274	0.193399873	0.084630307	0.069028997	0.306353042	0.020991564	0.997329664	0.92426646	Bacteria.Firmicutes.Negativicutes.Selenomonadales.Veillonellaceae.Megasphaera	PIGM
194182	ENSG00000143315	rs1999969	2.11E-05	4.18E-05	0.038409757	0.303004114	-0.867696145	0.936974304	-0.150261016	0.080853833	0.189188924	0.213184592	0.071099103	0.077875682	0.000628374	0.00030361	0.608523203	0.97738634	Bacteria.Firmicutes.Clostridia.Clostridiales.Ruminococcaceae.Ruminococcus_2	PIGM
194183	ENSG00000143315	rs1999969	2.92E-06	1.70E-07	0.094471456	0.91805082	-0.627551115	0.749110997	0.087854249	-0.005456735	0.122541655	0.127899718	0.051768854	0.052829259	4.55E-05	9.47E-07	0.902579082	0.977793214	Bacteria.Bacteroidetes.Bacteroidia.Bacteroidales.Porphyromonadaceae	PIGM
194184	ENSG00000143315	rs1999969	0.24425159	6.70E-05	0.629839634	0.014031741	-0.397537364	1.688910871	-0.028879206	-0.187083579	0.338308253	0.396329991	0.059637584	0.074102865	0.916243338	0.031438451	0.997187614	0.916949819	Bacteria.Bacteroidetes.Bacteroidia.Bacteroidales	PIGM
194185	ENSG00000143315	rs1999969	0.000447728	3.14E-06	0.563211695	0.474087962	-0.538253538	0.841630851	0.03380892	0.046274222	0.145525933	0.164949758	0.058185236	0.064267101	0.005049895	2.87E-05	0.572083372	0.935513319	Bacteria.Firmicutes.Clostridia.Clostridiales.Christensenellaceae	PIGM
194186	ENSG00000143315	rs1999969	0.000466567	9.10E-07	0.840289545	0.872001017	-0.55647065	0.743094648	0.021084962	-0.014614123	0.150969429	0.136927877	0.104209989	0.090347603	0.0047766	9.30E-06	0.999005033	0.944575137	Bacteria.Actinobacteria.Coriobacteriia.Coriobacteriales	PIGM
194187	ENSG00000143315	rs1999969	8.27E-06	3.08E-08	0.794709621	0.107008408	-0.584119582	0.78678028	0.012926567	-0.075853187	0.120621007	0.125134416	0.04947571	0.046410285	8.63E-05	2.23E-07	0.903556314	0.700517601	Bacteria.Fusobacteria.Fusobacteriia.Fusobacteriales	PIGM
194188	ENSG00000143315	rs1999969	0.000964267	2.05E-05	0.932950826	0.513880184	-0.578367505	0.699942498	0.005265769	-0.038814465	0.16724361	0.15233936	0.06234679	0.059131809	0.01118137	0.000196022	0.999858829	0.947089082	Bacteria.Proteobacteria.Betaproteobacteria.Neisseriales.Neisseriaceae.Eikenella	PIGM
194189	ENSG00000143315	rs1999969	0.000588972	1.35E-06	0.961605195	0.921980587	-0.570282053	0.748126539	0.003946338	-0.007136018	0.157808243	0.140496969	0.081661998	0.072579343	0.004377717	1.19E-05	0.982454026	0.888522291	Bacteria.Firmicutes.Bacilli.Lactobacillales.Carnobacteriaceae.Granulicatella	PIGM
194190	ENSG00000143315	rs1999969	8.77E-05	2.33E-07	0.26002626	0.294716696	-0.70212977	0.833358078	-0.067010372	0.04897425	0.167813606	0.144259357	0.058975321	0.046361567	0.00152659	3.73E-06	0.964394581	0.99999132	Bacteria.Firmicutes.Clostridia.Clostridiales.Clostridiaceae_1	PIGM
194191	ENSG00000143315	rs1999969	0.005454767	0.000114294	0.124793745	0.929662366	-0.438403867	0.771369172	0.083569765	-0.005717508	0.152484247	0.187812256	0.05374142	0.064522626	0.0250036	0.000689471	0.491999125	0.940546963	Bacteria.Firmicutes.Clostridia.Clostridiales.Lachnospiraceae.Lachnospiraceae_UCG_010	PIGM
194192	ENSG00000143315	rs1999969	0.001225314	0.000526483	0.436585054	0.984093585	-0.704128245	0.769532963	-0.060636313	0.001646444	0.208247788	0.21091009	0.077460416	0.082264961	0.026000188	0.004265772	0.998832683	0.997998747	Bacteria.Firmicutes.Clostridia.Clostridiales.Ruminococcaceae.Eubacterium_coprostanoligenes_group	PIGM
194193	ENSG00000143315	rs1999969	0.027480779	0.008776056	0.728882215	0.952329567	-0.667086266	0.775335889	0.02607895	-0.004532101	0.295771513	0.286920937	0.074915759	0.075518889	0.268644101	0.057532805	0.998803525	0.997226571	Bacteria.Firmicutes.Clostridia.Clostridiales.Lachnospiraceae.Eubacterium_rectale_group	PIGM
194194	ENSG00000143315	rs1999969	5.94E-05	5.21E-06	0.604191801	0.419286859	-0.549822177	0.701909951	-0.040740281	0.079417826	0.127991069	0.141317229	0.078208138	0.097706194	0.000467323	1.83E-05	0.784903365	0.9138367	Bacteria.Actinobacteria.Actinobacteria	PIGM
194195	ENSG00000143315	rs1999969	8.27E-05	0.000108288	0.604377679	0.260268657	-0.616766052	0.638398851	0.030375019	0.0685184	0.146818225	0.15484433	0.058340242	0.060333504	0.001421587	0.000507017	0.93058108	0.997216401	Bacteria.Firmicutes.Clostridia.Clostridiales.Ruminococcaceae.Subdoligranulum	PIGM
194196	ENSG00000143315	rs1999969	6.26E-05	4.57E-07	0.354082095	0.734803998	-0.540712704	0.749925837	0.060991208	-0.024077525	0.126318738	0.133794219	0.065344992	0.070774923	0.000544436	2.28E-06	0.987128526	0.935449612	Bacteria.Proteobacteria.Gammaproteobacteria.Pseudomonadales	PIGM
194197	ENSG00000143315	rs1999969	6.36E-05	2.78E-07	0.844976084	0.096399177	-0.578117963	0.738965077	-0.013630188	0.104608112	0.135193296	0.128912248	0.06943018	0.062008715	0.00057798	2.15E-06	0.92078388	0.818995105	Bacteria.Firmicutes.Clostridia.Clostridiales.Lachnospiraceae.Fusicatenibacter	PIGM
194198	ENSG00000143315	rs1999969	9.74E-05	1.46E-06	0.70780083	0.826889138	-0.554667231	0.73960233	0.031387979	-0.018184862	0.133542013	0.139443481	0.083376604	0.082817908	0.000767959	7.07E-06	0.911017093	0.997132292	Bacteria.Firmicutes.Bacilli.Bacillales	PIGM
194199	ENSG00000143315	rs1999969	1.73E-05	1.23E-07	0.442760965	0.197457691	-0.56484782	0.747536879	0.045904419	-0.077521393	0.121708839	0.125846056	0.059441875	0.059532997	0.000165229	6.94E-07	0.997604342	0.996621608	Bacteria.Proteobacteria.Deltaproteobacteria	PIGM
194200	ENSG00000143315	rs1999969	0.003436074	3.97E-05	0.998642149	0.906007098	-0.573230427	0.763429998	0.000131494	0.008300285	0.188742941	0.173111167	0.076970557	0.07002225	0.020785155	0.000292079	0.856867798	0.944114248	Bacteria.Bacteroidetes.Bacteroidia.Bacteroidales.Porphyromonadaceae.Odoribacter	PIGM
194201	ENSG00000143315	rs1999969	0.016277375	0.000174392	0.817826038	0.883686785	-0.529856266	0.760973526	0.016895234	0.009918309	0.214794687	0.191052264	0.073051917	0.067529788	0.073612116	0.001280031	0.994527911	0.958178878	Bacteria.Proteobacteria.Gammaproteobacteria.Enterobacteriales.Enterobacteriaceae.Citrobacter	PIGM
194202	ENSG00000143315	rs1999969	0.000272517	5.17E-05	0.217009595	0.198543811	-0.781705726	0.988819924	0.077114912	-0.078469911	0.203050536	0.228077302	0.061859053	0.060409404	0.010714211	0.000869561	0.996566686	0.997858307	Bacteria.Proteobacteria.Gammaproteobacteria	PIGM
194203	ENSG00000143315	rs1999969	1.39E-06	3.79E-08	0.02405459	0.085133581	-0.657322902	0.81966639	-0.172604086	0.12886821	0.12364216	0.131443091	0.074709968	0.07371056	2.70E-05	2.89E-07	0.326466947	0.723103425	Bacteria.Firmicutes.Clostridia.Clostridiales.Peptostreptococcaceae	PIGM
194204	ENSG00000143315	rs1999969	5.37E-05	2.46E-07	0.107593036	0.725771779	-0.531159644	0.745340646	0.072736248	-0.016224769	0.122819977	0.12931571	0.044578824	0.046057128	0.000431412	1.36E-06	0.595036364	0.993577312	Bacteria.Proteobacteria.Betaproteobacteria.Burkholderiales.Alcaligenaceae.Sutterella	PIGM
194205	ENSG00000143315	rs1999969	0.000323423	2.14E-06	0.619063534	0.311589061	-0.62586065	0.871928285	0.044314206	-0.077400581	0.164785137	0.167587533	0.088704387	0.075895429	0.006454192	4.35E-05	0.962969945	0.933837527	Bacteria.Firmicutes.Bacilli	PIGM
194206	ENSG00000143315	rs1999969	0.000299131	1.08E-06	0.641068251	0.790513126	-0.540143985	0.735351197	0.022909795	-0.012845925	0.141336479	0.136639566	0.048911144	0.048158821	0.002028624	6.88E-06	0.955858825	0.969939639	Bacteria.Firmicutes.Clostridia.Clostridiales.Lachnospiraceae.Tyzzerella	PIGM
194207	ENSG00000143315	rs1999969	0.000451222	3.07E-06	0.560198003	0.469337395	-0.537848378	0.842780812	0.03406972	0.046785939	0.145510513	0.16499488	0.058183015	0.064282277	0.005100192	2.90E-05	0.571929037	0.928731013	Bacteria.Firmicutes.Clostridia.Clostridiales.Christensenellaceae.Christensenellaceae_R_7_group	PIGM
194208	ENSG00000143315	rs1999969	1.40E-05	1.46E-07	0.24236017	0.524793074	-0.573053262	0.744090418	-0.076609982	0.046488141	0.121957114	0.126196906	0.06493199	0.072702932	0.0001443	9.35E-07	0.999670759	0.996530704	Bacteria.Firmicutes.Clostridia.Clostridiales.Ruminococcaceae.Flavonifractor	PIGM
194209	ENSG00000143315	rs1999969	0.000127185	1.13E-06	0.775397441	0.377305105	-0.595741465	0.849976174	0.024607073	-0.066327103	0.146160836	0.158281139	0.085885034	0.074612404	0.002361075	1.51E-05	0.99152666	0.973447285	Bacteria.Firmicutes.Bacilli.Lactobacillales	PIGM
194210	ENSG00000143315	rs1999969	4.11E-05	1.39E-06	0.917601276	0.584483111	-0.578498169	0.818725827	-0.004661457	-0.023671625	0.131478962	0.153995734	0.044882684	0.043071319	0.000583713	8.17E-06	0.999492402	0.999741582	Bacteria.Proteobacteria.Gammaproteobacteria.Enterobacteriales.Enterobacteriaceae.Escherichia_Shigella	PIGM
194211	ENSG00000143315	rs1999969	1.21E-05	3.82E-07	0.448699579	0.85666678	-0.592925784	0.752156846	0.040308731	-0.010153815	0.125133517	0.133102984	0.052884941	0.05599395	0.000119543	2.33E-06	0.915505146	0.993089508	Bacteria.Proteobacteria.Gammaproteobacteria.Pasteurellales.Pasteurellaceae	PIGM
194212	ENSG00000143315	rs1999969	3.80E-05	1.68E-07	0.387335839	0.570916787	-0.640513765	0.789468673	0.055403046	-0.033660078	0.144850988	0.13469675	0.06365925	0.059094915	0.000370213	1.27E-06	0.999694213	0.908466096	Bacteria.Firmicutes.Clostridia.Clostridiales.Lachnospiraceaencultured	PIGM
194213	ENSG00000143315	rs1999969	0.000396358	6.96E-05	0.817920801	0.516945553	-0.549147003	0.686293857	-0.021045303	0.064131058	0.14698492	0.161470583	0.091044283	0.098418302	0.002951834	0.000219963	0.881289313	0.952156213	Bacteria.Actinobacteria	PIGM
194214	ENSG00000143315	rs1999969	4.83E-05	5.25E-07	0.196495826	0.145664999	-0.536897664	0.71229514	-0.100904363	0.108000651	0.123291438	0.127902742	0.077321681	0.073336442	0.000369713	2.23E-06	0.999276643	0.988728768	Bacteria.Firmicutes.Clostridia.Clostridiales.Ruminococcaceae.Ruminiclostridium_5	PIGM
194215	ENSG00000143315	rs1999969	0.182947973	0.000143626	0.182130148	0.554469915	-0.31579475	0.959676671	-0.127545697	-0.048005318	0.234600677	0.237526432	0.094572969	0.080795765	0.418160226	0.004006351	0.833898981	0.899011131	Bacteria.Firmicutes.Negativicutes.Selenomonadales	PIGM
194216	ENSG00000143315	rs1999969	1.61E-05	1.40E-07	0.852592685	0.961113346	-0.576826492	0.752607843	0.010180978	-0.00257391	0.123740365	0.127406094	0.054574389	0.052587991	0.000148489	7.63E-07	0.999052585	0.92850396	Bacteria.Bacteroidetes.Bacteroidia.Bacteroidales.Rikenellaceae	PIGM
194217	ENSG00000143315	rs1999969	6.69E-06	1.65E-07	0.119173071	0.211740305	-0.67251623	0.835565244	0.081934232	-0.075524074	0.137257345	0.142476164	0.051887435	0.059882139	0.000155684	2.56E-06	0.537642165	0.977653793	Bacteria.Proteobacteria.Betaproteobacteria.Burkholderiales	PIGM
194218	ENSG00000143315	rs1999969	0.03518861	0.000496447	0.487773758	0.646152435	-0.45189684	0.863251625	0.065495698	0.047164825	0.21007458	0.235422584	0.093856538	0.102252309	0.146105785	0.004464833	0.998891856	0.999590371	Bacteria.Firmicutes.Bacilli.Bacillales.Staphylococcaceae.Staphylococcus	PIGM
194219	ENSG00000143315	rs1999969	1.75E-05	1.40E-07	0.444051895	0.202197743	-0.564688478	0.743883043	0.045785859	-0.075450499	0.121756672	0.125936442	0.05945724	0.058564501	0.000164881	7.25E-07	0.998525812	0.997174658	Bacteria.Proteobacteria.Deltaproteobacteria.Desulfovibrionales.Desulfovibrionaceae	PIGM
194220	ENSG00000143315	rs1999969	0.003741288	3.43E-05	0.018996133	0.078127969	-0.410230627	0.621223064	0.134123509	-0.0922087	0.136395091	0.139577009	0.055752578	0.051516147	0.012767727	0.000101845	0.759685818	0.889313815	Bacteria.Firmicutes.Negativicutes.Selenomonadales.Acidaminococcaceae	PIGM
194221	ENSG00000143315	rs1999969	0.000714715	0.000117967	0.890387903	0.92763975	-0.588660993	0.737542669	-0.013041257	-0.008813347	0.165671923	0.179980255	0.094259646	0.096671862	0.010268945	0.000786488	0.998820086	0.962317258	Bacteria.Firmicutes.Clostridia.Clostridiales.Family_XIII	PIGM
194222	ENSG00000143315	rs1999969	9.03E-06	2.74E-07	0.313812542	0.63706993	-0.597269943	0.755164282	-0.067349855	0.032587606	0.123949573	0.131664557	0.066346713	0.068746469	0.000125772	1.50E-06	0.849711379	0.993111591	Bacteria.Actinobacteria.Actinobacteria.Bifidobacteriales.Bifidobacteriaceae.Bifidobacterium	PIGM
194223	ENSG00000143315	rs1999969	0.000505089	1.07E-05	0.728986324	0.991501176	-0.612514004	0.760971921	-0.021052809	-0.000601362	0.167285925	0.159439483	0.06050161	0.056239112	0.004281276	7.20E-05	0.959597159	0.99789802	Bacteria.Verrucomicrobia	PIGM
194224	ENSG00000143315	rs1999969	1.17E-05	3.21E-07	0.432300384	0.782885281	-0.591033793	0.7550021	0.041814186	-0.015481344	0.124487202	0.132571901	0.052917792	0.055949083	0.00012002	1.97E-06	0.915215198	0.994165486	Bacteria.Proteobacteria.Gammaproteobacteria.Pasteurellales.Pasteurellaceae.Haemophilus	PIGM
194225	ENSG00000143315	rs1999969	4.98E-05	2.74E-07	0.938963943	0.732198725	-0.572825146	0.749878907	0.004337206	-0.020212623	0.131815615	0.130729058	0.0564234	0.058812912	0.000386849	1.69E-06	0.968802863	0.997181136	Bacteria.Bacteroidetes.Bacteroidia.Bacteroidales.Prevotellaceae	PIGM
194226	ENSG00000143315	rs1999969	9.09E-06	2.65E-07	0.313082865	0.640334344	-0.596829517	0.755626916	-0.067613622	0.032354916	0.123897419	0.131529895	0.066505402	0.068924064	0.00012074	1.57E-06	0.924475198	0.998755611	Bacteria.Actinobacteria.Actinobacteria.Bifidobacteriales.Bifidobacteriaceae	PIGM
194227	ENSG00000143315	rs1999969	1.66E-05	1.55E-08	0.243945816	0.023784035	-0.654449834	0.925039761	-0.073196674	0.151186355	0.140654365	0.143229989	0.062250298	0.065308745	0.000323072	2.76E-07	0.745746901	0.944212341	Bacteria.Firmicutes.Clostridia.Clostridiales.Lachnospiraceae.Eubacterium_eligens_group	PIGM
194228	ENSG00000143315	rs1999969	1.48E-05	1.73E-07	0.163545525	0.430891802	-0.567678141	0.749157406	0.073538829	-0.044803188	0.121197446	0.127987169	0.052185203	0.056526543	0.000129658	1.02E-06	0.998277807	0.999325446	Bacteria.Bacteroidetes.Bacteroidia.Bacteroidales.Porphyromonadaceae.Parabacteroides	PIGM
194229	ENSG00000143315	rs1999969	6.05E-06	9.88E-08	0.152770627	0.132354407	-0.639148137	0.840739373	-0.075184901	0.087921685	0.129724791	0.140241859	0.051967909	0.057690602	0.0001164	9.29E-07	0.858670885	0.979585985	Bacteria.Firmicutes.Erysipelotrichia.Erysipelotrichales.Erysipelotrichaceae.Erysipelatoclostridium	PIGM
194230	ENSG00000143315	rs1999969	0.000100852	0.000347013	0.209686405	0.620015455	-0.740727814	0.825086908	-0.094251966	0.046013372	0.178768254	0.218470507	0.074391553	0.092356808	0.004556805	0.003015173	0.99032513	0.899032087	Bacteria.Firmicutes.Clostridia.Clostridiales.Ruminococcaceae.Ruminococcaceae_UCG_013	PIGM
194231	ENSG00000143315	rs1999969	0.002047141	0.00033682	0.930726336	0.576974871	-0.585757032	0.687868539	0.006902202	0.046952024	0.18232819	0.181701007	0.079091503	0.083748162	0.018217495	0.002290735	0.973179068	0.849587171	Bacteria.Firmicutes.Erysipelotrichia.Erysipelotrichales	PIGM
194232	ENSG00000143315	rs1999969	0.000330094	8.23E-07	0.832764253	0.911841741	-0.595566816	0.762715478	-0.018211396	0.008347153	0.157065221	0.139872318	0.085899604	0.075099663	0.003001721	7.31E-06	0.996006416	0.909238594	Bacteria.Firmicutes.Bacilli.Lactobacillales.Carnobacteriaceae	PIGM
194233	ENSG00000143315	rs1999969	0.007642367	1.48E-05	0.683660855	0.253973276	-0.499817421	0.961348362	0.030529887	0.098509888	0.181538997	0.205208856	0.074589418	0.08559081	0.065714259	0.000345871	0.997947728	0.9977362	Bacteria.Actinobacteria.Actinobacteria.Micrococcales	PIGM
194234	ENSG00000143315	rs1999969	1.36E-05	3.31E-07	0.355372106	0.439956242	-0.621247697	0.799892237	-0.061993971	0.054866931	0.131984679	0.140636693	0.066598824	0.07061053	0.000163441	2.05E-06	0.998043854	0.98261409	Bacteria.Firmicutes.Clostridia.Clostridiales.Ruminococcaceaencultured	PIGM
194235	ENSG00000143315	rs1999969	0.158512564	2.29E-05	0.556667863	0.043817631	-0.396633763	1.225242354	-0.029942212	-0.107049395	0.278048685	0.268444214	0.050676238	0.052070639	0.754453827	0.010455413	0.999973618	0.989705988	Bacteria.Bacteroidetes.Bacteroidia.Bacteroidales.Bacteroidaceae.Bacteroides	PIGM
194236	ENSG00000143322	rs7542661	0.389255745	0.045490139	0.635485666	0.150836379	0.495790504	-0.898923678	-0.050256618	0.117249872	0.571996866	0.440801087	0.105523328	0.08065525	0.926369083	0.323839095	0.997675757	0.924386311	Bacteria.Bacteroidetes	ABL2
194237	ENSG00000143322	rs7542661	0.504095452	0.215095059	0.718687019	0.915557592	0.171858921	-0.261893684	-0.030615798	0.00783097	0.255820752	0.209198111	0.084624554	0.073568627	0.446900282	0.129500937	0.999985325	0.999758873	Bacteria.Firmicutes.Clostridia.Clostridiales.Ruminococcaceae.Ruminococcaceae_UCG_014	ABL2
194238	ENSG00000143322	rs7542661	0.283293099	0.189022614	0.976756471	0.935335054	0.242862874	-0.270074606	0.002662741	0.006414882	0.224477478	0.203462631	0.091040324	0.078759365	0.298095852	0.106765272	0.996596763	0.999791394	Bacteria.Firmicutes.Clostridia.Clostridiales.Ruminococcaceae.Ruminococcaceae_UCG_005	ABL2
194239	ENSG00000143322	rs7542661	0.149660373	0.063716714	0.670491636	0.659520782	0.280757877	-0.323492804	-0.02800354	0.022992261	0.192566024	0.171491632	0.065518789	0.051947571	0.166033909	0.043261301	0.997282517	0.999171204	Bacteria.Proteobacteria.Gammaproteobacteria.Enterobacteriales.Enterobacteriaceae	ABL2
194240	ENSG00000143322	rs7542661	0.87375603	0.327009812	0.270952852	0.508590344	0.039388266	-0.185307093	-0.093057602	0.041411975	0.246921701	0.1876334	0.083811703	0.062301239	0.48623411	0.152767924	0.99714486	0.996602117	Bacteria.Firmicutes.Clostridia.Clostridiales.Clostridiaceae_1.Clostridium_sensu_stricto_1	ABL2
194241	ENSG00000143322	rs7542661	0.218437218	0.062873788	0.846534728	0.668479588	0.261047163	-0.328423149	-0.015692387	0.02961235	0.210061929	0.173535731	0.080757177	0.068835335	0.215221239	0.044905807	0.829649886	0.988047315	Bacteria.Proteobacteria.Betaproteobacteria	ABL2
194242	ENSG00000143322	rs7542661	0.573334159	0.060044601	0.102168326	0.826907684	0.101579714	-0.27480648	-0.136979422	0.013227382	0.179465448	0.143588492	0.082625133	0.060247004	0.30880825	0.022085793	0.32709185	0.994312685	Bacteria.Firmicutes.Clostridia.Clostridiales.Peptostreptococcaceae.Intestinibacter	ABL2
194243	ENSG00000143322	rs7542661	0.17869677	0.076757641	0.855289184	0.816914529	0.25633844	-0.275348525	-0.013629428	-0.013837957	0.18855823	0.153107813	0.074436911	0.059529458	0.141722063	0.040871859	0.81459553	0.872855631	Bacteria.Firmicutes.Clostridia.Clostridiales.Lachnospiraceae.Roseburia	ABL2
194244	ENSG00000143322	rs7542661	0.163273272	0.042037501	0.787767867	0.457633448	0.242087466	-0.294227931	0.017805988	0.044693596	0.171679289	0.141859521	0.065869184	0.059814249	0.107848779	0.015749369	0.822824534	0.903004347	Bacteria.Firmicutes.Clostridia.Clostridiales.Lachnospiraceae.Lachnospiraceae_NK4A136_group	ABL2
194245	ENSG00000143322	rs7542661	0.219615154	0.027617347	0.970426564	0.322381878	0.26203611	-0.44773641	0.002995886	-0.072671883	0.21140381	0.198698106	0.080499185	0.072878445	0.241085453	0.035654579	0.78895638	0.959078693	Bacteria.Firmicutes.Clostridia.Clostridiales.Ruminococcaceae.Ruminococcus_1	ABL2
194246	ENSG00000143322	rs7542661	0.155175508	0.133110253	0.636141031	0.84343301	0.284131082	-0.300643805	0.057815166	-0.025308662	0.197560536	0.197662135	0.121630116	0.127631246	0.167157023	0.06551232	0.999739884	0.911535512	Bacteria.Actinobacteria.Coriobacteriia.Coriobacteriales.Coriobacteriaceae	ABL2
194247	ENSG00000143322	rs7542661	0.251723792	0.050239919	0.297455289	0.918649956	0.203506634	-0.298612506	-0.079557516	0.00584745	0.175973029	0.14968135	0.075745167	0.057030402	0.145049717	0.023565402	0.886764336	0.909345032	Bacteria.Proteobacteria.Betaproteobacteria.Burkholderiales.Alcaligenaceae.Parasutterella	ABL2
194248	ENSG00000143322	rs7542661	0.177152133	0.054261911	0.745814467	0.788671709	0.234470262	-0.279303311	-0.024083197	0.016714605	0.171850665	0.142487359	0.073978143	0.062102934	0.108213308	0.022887053	0.906689729	0.932040286	Bacteria.Fusobacteria.Fusobacteriia.Fusobacteriales.Fusobacteriaceae.Fusobacterium	ABL2
194249	ENSG00000143322	rs7542661	0.19765535	0.039790753	0.793402332	0.462221361	0.252251503	-0.314953655	-0.020574523	0.042699694	0.19380453	0.150116059	0.078237836	0.057735541	0.154796923	0.026747527	0.816754163	0.935568656	Bacteria.Proteobacteria.Betaproteobacteria.Burkholderiales.Alcaligenaceae	ABL2
194250	ENSG00000143322	rs7542661	0.219242748	0.23544708	0.858538763	0.752652485	0.251230192	-0.221876493	-0.023734811	-0.03437334	0.202520286	0.185277706	0.132638663	0.108611475	0.228753784	0.106138083	0.97922019	0.989769364	Bacteria.Firmicutes.Bacilli.Lactobacillales.Streptococcaceae.Streptococcus	ABL2
194251	ENSG00000143322	rs7542661	0.58716974	0.092406258	0.35837665	0.725227066	0.11719118	-0.296400721	-0.08463735	-0.026905462	0.214770905	0.173535499	0.09149778	0.076218401	0.30633039	0.051180066	0.979221309	0.998719086	Bacteria.Firmicutes.Bacilli.Bacillales.Family_XI.Gemella	ABL2
194252	ENSG00000143322	rs7542661	0.251233019	0.021665684	0.883658562	0.233250962	0.274139418	-0.507778731	0.013034327	-0.09238573	0.236801715	0.215811799	0.088723819	0.076781347	0.30015138	0.042489539	0.999878354	0.954088273	Bacteria.Bacteroidetes.Bacteroidia.Bacteroidales.Porphyromonadaceae.Barnesiella	ABL2
194253	ENSG00000143322	rs7542661	0.09454366	0.005887121	0.364045378	0.067244803	0.416540706	-0.577622727	0.091686475	-0.145032743	0.245505045	0.202831399	0.10030301	0.077925988	0.159263039	0.011843338	0.824134206	0.921310068	Bacteria.Firmicutes.Erysipelotrichia.Erysipelotrichales.Erysipelotrichaceae.Clostridium_innocuum_group	ABL2
194254	ENSG00000143322	rs7542661	0.955084457	0.712978273	0.285305081	0.229448515	0.015182342	-0.080662231	0.13712107	-0.125632809	0.268520216	0.218318664	0.12727597	0.10355596	0.487774752	0.364307186	0.829921344	0.769192295	Bacteria.Firmicutes.Erysipelotrichia.Erysipelotrichales.Erysipelotrichaceae	ABL2
194255	ENSG00000143322	rs7542661	0.165838554	0.114025468	0.639477309	0.479144253	0.235071258	-0.228943796	0.028540379	0.035466823	0.167735167	0.142919592	0.060642348	0.049827933	0.103283232	0.040437804	0.783260483	0.993577312	Bacteria.Proteobacteria.Betaproteobacteria.Burkholderiales.Alcaligenaceae.Sutterella	ABL2
194256	ENSG00000143322	rs7542661	0.384285173	0.692554385	0.814311183	0.260578836	0.200716982	-0.084203129	-0.02342556	0.100634229	0.229143173	0.212015855	0.099335181	0.08867117	0.44994615	0.387037505	0.949374291	0.966332496	Bacteria.Firmicutes.Clostridia.Clostridiales.Ruminococcaceae.Ruminococcaceae_NK4A214_group	ABL2
194257	ENSG00000143322	rs7542661	0.28042285	0.089147404	0.64895362	0.814607105	0.205504111	-0.267317589	0.045004652	-0.017802109	0.188807151	0.154901219	0.098405831	0.075611939	0.140817115	0.035047599	0.997117901	0.953568156	Bacteria.Firmicutes.Clostridia.Clostridiales.Lachnospiraceae.Eubacterium_hallii_group	ABL2
194258	ENSG00000143322	rs7542661	0.209220682	0.057548417	0.144730419	0.18864707	0.21432915	-0.269411939	0.175920194	-0.121197887	0.16899157	0.139348551	0.119174553	0.09122674	0.11571711	0.021502779	0.999276643	0.988728768	Bacteria.Firmicutes.Clostridia.Clostridiales.Ruminococcaceae.Ruminiclostridium_5	ABL2
194259	ENSG00000143322	rs7542661	0.093275027	0.020277415	0.303351531	0.212659783	0.330144653	-0.367312648	0.097989269	-0.094894109	0.193817875	0.154361031	0.094448351	0.075393738	0.112371354	0.016511522	0.884986504	0.854128345	Bacteria.Proteobacteria.Gammaproteobacteria.Pseudomonadales.Pseudomonadaceae.Pseudomonas	ABL2
194260	ENSG00000143322	rs7542661	0.916925492	0.201088255	0.277073448	0.812099607	0.02648935	-0.253645239	-0.113975396	0.018639553	0.252969431	0.196388834	0.103981328	0.078092194	0.541408706	0.124721328	0.721040306	0.996502544	Bacteria.Firmicutes.Clostridia.Clostridiales.Family_XI	ABL2
194261	ENSG00000143322	rs7542661	0.315002587	0.078599746	0.897944192	0.52228633	0.256049842	-0.445326036	-0.01181813	-0.053502318	0.252862046	0.249202834	0.091783319	0.083167277	0.29849021	0.063724813	0.999858829	0.947089082	Bacteria.Proteobacteria.Betaproteobacteria.Neisseriales.Neisseriaceae.Eikenella	ABL2
194262	ENSG00000143322	rs7542661	0.559284712	0.078444798	0.614737432	0.478767744	0.146912673	-0.393648184	-0.044453048	-0.06037312	0.250307518	0.220167078	0.087893902	0.08474632	0.481940139	0.085568447	0.981084248	0.998600531	Bacteria.Firmicutes.Clostridia.Clostridiales.Ruminococcaceae.Ruminiclostridium_6	ABL2
194263	ENSG00000143322	rs7542661	0.161640746	0.044166757	0.476111184	0.359790126	0.240565893	-0.288587987	-0.044231522	0.047508071	0.169928607	0.140613477	0.061713365	0.051511204	0.104809843	0.018857919	0.779449957	0.819245413	Bacteria.Firmicutes.Negativicutes.Selenomonadales.Veillonellaceae.Dialister	ABL2
194264	ENSG00000143322	rs7542661	0.162960205	0.087672598	0.73052017	0.142431151	0.236051433	-0.241258301	-0.028546886	0.096019161	0.167272373	0.139140119	0.082524591	0.064668176	0.109133086	0.034018411	0.995339941	0.95316496	Bacteria.Proteobacteria.Deltaproteobacteria.Desulfovibrionales.Desulfovibrionaceae.Bilophila	ABL2
194265	ENSG00000143322	rs7542661	0.316914918	0.195525546	0.51737117	0.382560574	0.1876701	-0.212522181	-0.047944729	0.055382861	0.18607318	0.162495401	0.073653078	0.06299619	0.188925753	0.085068993	0.725843947	0.975394521	Bacteria.Firmicutes.Negativicutes.Selenomonadales.Acidaminococcaceae.Phascolarctobacterium	ABL2
194266	ENSG00000143322	rs7542661	0.184896969	0.089613524	0.864052656	0.734203082	0.233453861	-0.2623236	-0.013185833	0.022061892	0.17421364	0.152233778	0.076707804	0.064697555	0.145217585	0.039944404	0.923730411	0.9860779	Bacteria.Firmicutes.Negativicutes.Selenomonadales.Acidaminococcaceae	ABL2
194267	ENSG00000143322	rs7542661	0.272599859	0.248403952	0.965582287	0.938844122	0.245238661	-0.267156453	0.004090756	0.007456668	0.221639869	0.229381171	0.09443944	0.09681454	0.364746785	0.180996365	0.99991226	0.999177825	Bacteria.Actinobacteria.Coriobacteriia.Coriobacteriales.Coriobacteriaceae.Collinsella	ABL2
194268	ENSG00000143322	rs7542661	0.943501549	0.286614087	0.785141595	0.558255511	0.048561878	-0.605935847	0.031634667	0.056817457	0.682585145	0.563974141	0.115558672	0.096550977	0.998926779	0.817535487	0.997650199	0.999159905	Bacteria.Firmicutes.Clostridia.Clostridiales	ABL2
194269	ENSG00000143322	rs7542661	0.239157603	0.22068272	0.602905723	0.894046487	0.383023864	-0.313497441	0.063729878	-0.012498794	0.322411597	0.253514263	0.121906035	0.093478179	0.451895261	0.280269506	0.843819974	0.940172985	Bacteria.Firmicutes.Clostridia.Clostridiales.Ruminococcaceae.Anaerotruncus	ABL2
194270	ENSG00000143322	rs7542661	0.186374846	0.104048141	0.806152535	0.262502804	0.225993933	-0.235613629	-0.018214524	0.072801373	0.169222099	0.142914427	0.073923924	0.064408807	0.114229643	0.039303793	0.92697622	0.892104705	Bacteria.Firmicutes.Clostridia.Clostridiales.Ruminococcaceae.Ruminococcaceae_UCG_002	ABL2
194271	ENSG00000143322	rs7542661	0.028415709	0.007256761	0.08066764	0.060709676	0.457065648	-0.496112828	-0.13990938	0.124996929	0.203912364	0.178963385	0.078845569	0.065485826	0.064767458	0.008916858	0.523050826	0.86272	Bacteria.Firmicutes.Clostridia.Clostridiales.Lachnospiraceae.Lachnoclostridium	ABL2
194272	ENSG00000143322	rs7542661	0.212537293	0.062181243	0.752392081	0.46807855	0.296210122	-0.410150111	-0.030487601	0.064126626	0.235276307	0.216132522	0.096228659	0.087857688	0.26816093	0.056889896	0.875406101	0.902660525	Bacteria.Firmicutes.Negativicutes.Selenomonadales.Veillonellaceae	ABL2
194273	ENSG00000143322	rs7542661	0.126999862	0.03375859	0.653989185	0.278379333	0.290093674	-0.331263446	-0.043047743	0.09515779	0.187661585	0.152737083	0.095596939	0.087052184	0.083505605	0.016811294	0.755234963	0.94720491	Bacteria.Firmicutes.Clostridia.Clostridiales.Lachnospiraceae.Dorea	ABL2
194274	ENSG00000143322	rs7542661	0.262546523	0.3243141	0.795643984	0.278805495	0.216110127	-0.167249174	-0.021458841	0.078852718	0.191214569	0.168400766	0.08251681	0.072200557	0.196070662	0.136373531	0.945379863	0.938840018	Bacteria.Firmicutes.Clostridia.Clostridiales.Ruminococcaceae.Ruminococcaceae_UCG_003	ABL2
194275	ENSG00000143322	rs7542661	0.121105068	0.036537122	0.277882324	0.167804286	0.265945339	-0.299002046	-0.103760976	0.105884215	0.169315132	0.140049029	0.094823534	0.075909869	0.08002937	0.0178039	0.975966367	0.997201293	Bacteria.Firmicutes.Clostridia.Clostridiales.Lachnospiraceae.Coprococcus_1	ABL2
194276	ENSG00000143322	rs7542661	0.096025137	0.020590902	0.334217202	0.215476046	0.360417048	-0.396503824	0.070874267	-0.075173069	0.213399753	0.167061382	0.072849594	0.06009799	0.116982453	0.020172052	0.973414458	0.998439902	Bacteria.Verrucomicrobia.Verrucomicrobiae.Verrucomicrobiales.Verrucomicrobiaceae.Akkermansia	ABL2
194277	ENSG00000143322	rs7542661	0.26421515	0.173355675	0.854094831	0.900802583	0.27395599	-0.270431527	0.014245863	0.007919686	0.243253576	0.196447136	0.077159375	0.063288937	0.274877619	0.11599987	0.876624122	0.994063919	Bacteria.Bacteroidetes.Bacteroidia.Bacteroidales.Prevotellaceae.Prevotella_9	ABL2
194278	ENSG00000143322	rs7542661	0.170167458	0.008365734	0.567339158	0.088752572	0.332611868	-0.548591876	0.06307793	-0.159488576	0.239799648	0.201690273	0.109718574	0.092301328	0.256350353	0.016296435	0.838088581	0.942166966	Bacteria.Firmicutes.Clostridia.Clostridiales.Lachnospiraceae.Lachnospiraceae_ND3007_group	ABL2
194279	ENSG00000143322	rs7542661	0.990861998	0.477627322	0.204251551	0.363000787	0.002884054	-0.141006133	0.141005768	-0.081608889	0.250848869	0.197417346	0.109953247	0.089082943	0.463300736	0.221598796	0.885681113	0.911457168	Bacteria.Firmicutes.Clostridia.Clostridiales.Lachnospiraceae.Blautia	ABL2
194280	ENSG00000143322	rs7542661	0.625359849	0.124593122	0.431075811	0.762986609	0.120362012	-0.33725782	-0.057604786	-0.01959423	0.245335138	0.216763714	0.072707018	0.064703771	0.425014551	0.081784096	0.868351466	0.998607976	Bacteria.Firmicutes.Clostridia.Clostridiales.Lachnospiraceae.Tyzzerella_4	ABL2
194281	ENSG00000143322	rs7542661	0.218948182	0.222336458	0.415367803	0.54007287	0.634747922	-0.494297328	-0.110041286	0.059815964	0.511348646	0.401170724	0.134241474	0.097110358	0.686515254	0.424696539	0.999330493	0.996754281	Bacteria.Proteobacteria	ABL2
194282	ENSG00000143322	rs7542661	0.735357475	0.122566647	0.422497939	0.682030822	0.091160828	-0.373838818	-0.076469305	-0.034145767	0.268546461	0.238957842	0.094734581	0.082970805	0.567074206	0.122488322	0.961249848	0.997513341	Bacteria.Firmicutes.Clostridia.Clostridiales.Lachnospiraceae.Eubacterium_xylanophilum_group	ABL2
194283	ENSG00000143322	rs7542661	0.748989502	0.324479008	0.99327807	0.583179131	0.226453496	-0.625235935	0.000992083	0.058318212	0.704732863	0.62975721	0.117305565	0.105743915	0.999435429	0.959065662	0.999968393	0.999515331	Bacteria.Firmicutes	ABL2
194284	ENSG00000143322	rs7542661	0.169502843	0.052648852	0.453814206	0.293878096	0.235662975	-0.276810715	-0.056045922	0.060269163	0.169635261	0.140237106	0.074371508	0.056954061	0.09593813	0.024462146	0.998277807	0.999325446	Bacteria.Bacteroidetes.Bacteroidia.Bacteroidales.Porphyromonadaceae.Parabacteroides	ABL2
194285	ENSG00000143322	rs7542661	0.833434446	0.270221104	0.30042133	0.613744585	0.05154951	-0.201004724	-0.086473974	0.030330838	0.244142299	0.18075467	0.08284135	0.05980284	0.456388419	0.115318483	0.968603562	0.99999132	Bacteria.Firmicutes.Clostridia.Clostridiales.Clostridiaceae_1	ABL2
194286	ENSG00000143322	rs7542661	0.294219968	0.051830418	0.199829673	0.690151164	0.18261087	-0.282013556	-0.122305251	0.026954415	0.172689655	0.142362455	0.094428993	0.067313273	0.185769281	0.021053087	0.491037924	0.877807854	Bacteria.Firmicutes.Clostridia.Clostridiales.Peptostreptococcaceae	ABL2
194287	ENSG00000143322	rs7542661	0.159764047	0.018975996	0.569973727	0.130054295	0.399646233	-0.616101715	0.058681716	-0.144560192	0.281015714	0.25605668	0.102771445	0.094280219	0.302417914	0.03811499	0.998832683	0.892135646	Bacteria.Firmicutes.Clostridia.Clostridiales.Ruminococcaceae.Eubacterium_coprostanoligenes_group	ABL2
194288	ENSG00000143322	rs7542661	0.18097475	0.048340284	0.853535337	0.364692436	0.232769397	-0.282132514	-0.015629888	0.060237704	0.172132175	0.140206967	0.084328474	0.065988267	0.099956145	0.019688187	0.999052585	0.884494316	Bacteria.Bacteroidetes.Bacteroidia.Bacteroidales.Rikenellaceae	ABL2
194289	ENSG00000143322	rs7542661	0.834807064	0.621367923	0.023060264	0.0931647	-0.0430368	-0.091045598	0.190719631	-0.122685494	0.205544763	0.183454489	0.081939833	0.072000115	0.483135441	0.243022334	0.757657918	0.997216401	Bacteria.Firmicutes.Clostridia.Clostridiales.Ruminococcaceae.Subdoligranulum	ABL2
194290	ENSG00000143322	rs7542661	0.058796328	0.094751149	0.219154692	0.837646186	0.471242329	-0.330978246	0.122400046	-0.017105349	0.244989458	0.195200758	0.098649373	0.083145366	0.150625148	0.105720556	0.756242841	0.907002455	Bacteria.Firmicutes.Clostridia.Clostridiales.Ruminococcaceae.Ruminiclostridium_9	ABL2
194291	ENSG00000143322	rs7542661	0.120061835	0.044019156	0.334567145	0.465122669	0.274330127	-0.311356022	-0.086290173	0.05363762	0.174154046	0.151598037	0.088759858	0.072999263	0.08350562	0.022628215	0.915215198	0.989428248	Bacteria.Proteobacteria.Gammaproteobacteria.Pasteurellales.Pasteurellaceae.Haemophilus	ABL2
194292	ENSG00000143322	rs7542661	0.389284939	0.045445648	0.635566097	0.150711171	0.495735034	-0.899078814	-0.050242832	0.117282783	0.571968286	0.440783459	0.105519533	0.080652759	0.925616157	0.325409689	0.997187614	0.921529413	Bacteria.Bacteroidetes.Bacteroidia.Bacteroidales	ABL2
194293	ENSG00000143322	rs7542661	0.384643154	0.062950295	0.201362961	0.666203684	0.152574332	-0.26725258	-0.092843492	-0.026533505	0.174314383	0.141255932	0.071929935	0.061230456	0.19018498	0.021778119	0.375920606	0.989672272	Bacteria.Firmicutes.Clostridia.Clostridiales.Lachnospiraceae.Lachnospira	ABL2
194294	ENSG00000143322	rs7542661	0.610558686	0.303061105	0.103036257	0.085011756	0.096123057	-0.160674621	0.173299878	-0.152171407	0.187831228	0.154774762	0.104803234	0.087004846	0.257973915	0.105949958	0.920183094	0.818995105	Bacteria.Firmicutes.Clostridia.Clostridiales.Lachnospiraceae.Fusicatenibacter	ABL2
194295	ENSG00000143322	rs7542661	0.173393211	0.216795192	0.481612842	0.800084041	0.395532939	-0.308558067	-0.065837566	0.017943759	0.287348872	0.247398369	0.093019968	0.070567683	0.334722027	0.16255203	0.996566686	0.997858307	Bacteria.Proteobacteria.Gammaproteobacteria	ABL2
194296	ENSG00000143322	rs7542661	0.146791202	0.166668561	0.54096849	0.953771155	0.305984146	-0.2638243	-0.081674102	0.006335428	0.208364956	0.18862657	0.132891189	0.108863879	0.195942657	0.083091268	0.988415778	0.999765962	Bacteria.Firmicutes.Bacilli.Lactobacillales.Streptococcaceae	ABL2
194297	ENSG00000143322	rs7542661	0.933906606	0.281085614	0.75124446	0.593162868	0.050315512	-0.543077165	0.036717838	0.051453447	0.604372172	0.499646953	0.11534005	0.095832522	0.955704868	0.677695332	0.999826541	0.999832315	Bacteria.Firmicutes.Clostridia.Clostridiales.Lachnospiraceae	ABL2
194298	ENSG00000143322	rs7542661	0.381632496	0.222859106	0.687041208	0.513985238	0.18909904	-0.21659336	0.032498999	-0.045221744	0.214672488	0.175987776	0.080307842	0.068910218	0.307093469	0.119460931	0.607771155	0.955411883	Bacteria.Firmicutes.Clostridia.Clostridiales.Lachnospiraceae.Anaerostipes	ABL2
194299	ENSG00000143322	rs7542661	0.143343169	0.038871332	0.720553127	0.18743509	0.255750242	-0.297039229	-0.030628159	0.089915239	0.172645943	0.140895447	0.085249657	0.06749202	0.094638568	0.016055941	0.998525812	0.997174658	Bacteria.Proteobacteria.Deltaproteobacteria.Desulfovibrionales.Desulfovibrionaceae	ABL2
194300	ENSG00000143322	rs7542661	0.12371302	0.018840846	0.637586284	0.244231476	0.296506367	-0.402386624	0.036307809	-0.077421379	0.190118264	0.167037215	0.076712364	0.065883524	0.122944164	0.013118127	0.955938631	0.979585985	Bacteria.Firmicutes.Erysipelotrichia.Erysipelotrichales.Erysipelotrichaceae.Erysipelatoclostridium	ABL2
194301	ENSG00000143322	rs7542661	0.119528503	0.97252365	0.008529351	0.248056541	-0.498136531	0.010411032	0.229383043	-0.095095327	0.31577	0.301104092	0.084555287	0.08158851	0.465359369	0.560578878	0.998803525	0.997226571	Bacteria.Firmicutes.Clostridia.Clostridiales.Lachnospiraceae.Eubacterium_rectale_group	ABL2
194302	ENSG00000143322	rs7542661	0.529025972	0.127879049	0.890182533	0.64216062	0.193445621	-0.338929461	-0.013913906	-0.034826005	0.305654512	0.21976969	0.100377686	0.074596126	0.436954274	0.12726478	0.998896274	0.99087052	Bacteria.Proteobacteria.Deltaproteobacteria.Desulfovibrionales.Desulfovibrionaceae.Desulfovibrio	ABL2
194303	ENSG00000143322	rs7542661	0.325017985	0.058847751	0.895437857	0.392314587	0.26452897	-0.438880387	-0.011488402	0.066450849	0.266741074	0.228212818	0.087071709	0.077164187	0.402051461	0.067996137	0.9994853	0.999502343	Bacteria.Firmicutes.Clostridia.Clostridiales.Lachnospiraceae.Ruminococcus_gnavus_group	ABL2
194304	ENSG00000143322	rs7542661	0.324804693	0.167482039	0.802854546	0.579969581	0.216392713	-0.235736961	-0.019872021	0.03606605	0.218105386	0.168873107	0.079273412	0.064841218	0.297105191	0.118573317	0.876826241	0.992480232	Bacteria.Firmicutes.Clostridia.Clostridiales.Ruminococcaceae.Ruminococcus_2	ABL2
194305	ENSG00000143322	rs7542661	0.145773615	0.035927374	0.605351319	0.34962756	0.249741726	-0.301743254	0.059895825	-0.080145454	0.169630364	0.140855685	0.115351064	0.085070666	0.097328313	0.018315743	0.999670759	0.996530704	Bacteria.Firmicutes.Clostridia.Clostridiales.Ruminococcaceae.Flavonifractor	ABL2
194306	ENSG00000143322	rs7542661	0.377029406	0.281062804	0.977982574	0.897421978	0.234671722	-0.258733666	-0.003427393	0.014490909	0.263832492	0.238031188	0.123711688	0.111964791	0.424506698	0.194355126	0.999674548	0.986607256	Bacteria.Firmicutes.Clostridia.Clostridiales.Family_XIII.Family_XIII_AD3011_group	ABL2
194307	ENSG00000143322	rs7542661	0.427301163	0.228673745	0.391669012	0.389770383	0.155731389	-0.205855173	-0.098537221	0.083676317	0.194950572	0.169395928	0.114266797	0.096643378	0.27490808	0.085574336	0.999672451	0.998587032	Bacteria.Firmicutes.Clostridia.Clostridiales.Ruminococcaceae.Butyricicoccus	ABL2
194308	ENSG00000143322	rs7542661	0.148763885	0.129654323	0.604694494	0.843409042	0.284074172	-0.296070215	0.065345448	-0.025320676	0.194404649	0.192888292	0.125617045	0.12767203	0.162763393	0.061812928	0.999005033	0.94333832	Bacteria.Actinobacteria.Coriobacteriia.Coriobacteriales	ABL2
194309	ENSG00000143322	rs7542661	0.093521955	0.02629299	0.336110792	0.301851877	0.348204398	-0.380311466	0.090865179	-0.084378886	0.204577691	0.167263645	0.093766975	0.081075841	0.113495742	0.019450897	0.779294783	0.981481548	Bacteria.Firmicutes.Clostridia.Clostridiales.Lachnospiraceae.Eubacterium_eligens_group	ABL2
194310	ENSG00000143322	rs7542661	0.148405923	0.055299863	0.939412431	0.283258572	0.254099532	-0.274762171	-0.005451566	0.063606574	0.173735934	0.140789788	0.071446306	0.058787125	0.096937954	0.024399937	0.99935717	0.960853802	Bacteria.Firmicutes.Erysipelotrichia.Erysipelotrichales.Erysipelotrichaceae.Erysipelotrichaceae_UCG_003	ABL2
194311	ENSG00000143322	rs7542661	0.189962852	0.014316439	0.573943176	0.111467256	0.378097035	-0.652665073	0.071291824	-0.183555573	0.285455883	0.259316172	0.126155284	0.113757983	0.340049507	0.036754043	0.99032513	0.776442992	Bacteria.Firmicutes.Clostridia.Clostridiales.Ruminococcaceae.Ruminococcaceae_UCG_013	ABL2
194312	ENSG00000143322	rs7542661	0.079688419	0.096731742	0.265477183	0.579646798	0.397704725	-0.337613485	-0.143129303	0.058486917	0.223382854	0.200331745	0.12742809	0.105060759	0.146696149	0.064914245	0.967792983	0.975114706	Bacteria.Firmicutes.Bacilli.Lactobacillales	ABL2
194313	ENSG00000143322	rs7542661	0.06918636	0.099113747	0.213108478	0.707536672	0.396962098	-0.327347484	0.113629663	-0.032238027	0.214832983	0.195652947	0.090368861	0.085553444	0.118296794	0.065044039	0.464825887	0.971735718	Bacteria.Firmicutes.Clostridia.Clostridiales.Christensenellaceae.Christensenellaceae_R_7_group	ABL2
194314	ENSG00000143322	rs7542661	0.342598844	0.084466281	0.955754066	0.531378162	0.250880634	-0.404050798	0.005061031	-0.050730076	0.262418934	0.230604455	0.090867265	0.080617412	0.408089484	0.100731174	0.997594253	0.968019235	Bacteria.Firmicutes.Erysipelotrichia.Erysipelotrichales.Erysipelotrichaceae.Faecalitalea	ABL2
194315	ENSG00000143322	rs7542661	0.181389497	0.04075222	0.720849237	0.845634743	0.234991022	-0.313887532	0.036907074	0.016648895	0.173942593	0.150353608	0.102840082	0.085173634	0.144930897	0.018754956	0.980594893	0.990717224	Bacteria.Firmicutes.Negativicutes.Selenomonadales.Veillonellaceae.Veillonella	ABL2
194316	ENSG00000143322	rs7542661	0.501955337	0.362551254	0.139947129	0.031330116	0.121079335	-0.137396371	0.233531576	-0.272012204	0.179328596	0.149838338	0.156285953	0.123613412	0.203726125	0.103631775	0.636752526	0.743864218	Bacteria.Actinobacteria.Actinobacteria	ABL2
194317	ENSG00000143322	rs7542661	0.346744425	0.0895024	0.722692976	0.380300777	0.356022875	-0.520913243	-0.050279844	0.100577994	0.375632879	0.302193509	0.141075758	0.113859264	0.52970404	0.165570123	0.930226498	0.871943289	Bacteria.Firmicutes.Negativicutes.Selenomonadales	ABL2
194318	ENSG00000143322	rs7542661	0.107631848	0.022615591	0.313760156	0.16951016	0.296481908	-0.338253124	0.105300501	-0.111285482	0.181729229	0.14483243	0.103720787	0.08010707	0.080121872	0.010348956	0.987128526	0.935449612	Bacteria.Proteobacteria.Gammaproteobacteria.Pseudomonadales	ABL2
194319	ENSG00000143322	rs7542661	0.350473323	0.288030985	0.927498715	0.558107754	0.227093804	-0.20912072	-0.006782205	0.036257103	0.241475863	0.195216934	0.074247538	0.061589193	0.346965646	0.18356547	0.998365245	0.93087151	Bacteria.Proteobacteria.Gammaproteobacteria.Enterobacteriales.Enterobacteriaceae.Citrobacter	ABL2
194320	ENSG00000143322	rs7542661	0.186155023	0.037838496	0.994925615	0.480045577	0.234735592	-0.303690099	-0.000478826	0.04109728	0.175678844	0.143257733	0.074999971	0.057857289	0.125660317	0.016239152	0.999296249	0.97562022	Bacteria.Bacteroidetes.Bacteroidia.Bacteroidales.Porphyromonadaceae	ABL2
194321	ENSG00000143322	rs7542661	0.316832434	0.111016505	0.228690915	0.248412066	0.178035983	-0.235165637	-0.089548395	0.072150073	0.176490723	0.145555881	0.073691125	0.061949299	0.14693732	0.04373416	0.968802863	0.961606202	Bacteria.Bacteroidetes.Bacteroidia.Bacteroidales.Prevotellaceae	ABL2
194322	ENSG00000143322	rs7542661	0.789202536	0.26468354	0.596012434	0.948568996	0.088933225	-0.278853916	0.076385726	0.00687363	0.331283184	0.24784783	0.143375789	0.106150695	0.476983457	0.175590442	0.99759175	0.986746924	Bacteria.Firmicutes.Clostridia.Clostridiales.Lachnospiraceae.Lachnospiraceae_UCG_008	ABL2
194323	ENSG00000143322	rs7542661	0.082393146	0.176860273	0.247322051	0.708913643	0.443438412	-0.315257307	-0.15304088	0.041283538	0.251350696	0.230904155	0.131097882	0.110102268	0.182313518	0.126230334	0.94170593	0.933837527	Bacteria.Firmicutes.Bacilli	ABL2
194324	ENSG00000143322	rs7542661	0.21188598	0.607232288	0.729152654	0.202555327	0.255632848	-0.095692082	0.0233117	0.078209401	0.202753659	0.185256922	0.067036084	0.060754679	0.202792661	0.295738204	0.756393469	0.813330366	Bacteria.Firmicutes.Clostridia.Clostridiales.Lachnospiraceae.Lachnospiraceae_UCG_010	ABL2
194325	ENSG00000143322	rs7542661	0.187484196	0.054102187	0.675880391	0.439936024	0.316298738	-0.403973919	0.054830363	-0.085816991	0.237446393	0.205947745	0.130552684	0.110436541	0.241483095	0.051141872	0.998820086	0.961415255	Bacteria.Firmicutes.Clostridia.Clostridiales.Family_XIII	ABL2
194326	ENSG00000143322	rs7542661	0.067809418	0.097147571	0.207565113	0.69717831	0.398017471	-0.328718829	0.114868806	-0.033400815	0.21430667	0.195302092	0.090237299	0.085454497	0.116299746	0.063001678	0.459583426	0.977547262	Bacteria.Firmicutes.Clostridia.Clostridiales.Christensenellaceae	ABL2
194327	ENSG00000143322	rs7542661	0.685022063	0.63452976	0.201404818	0.040506435	0.083774589	-0.079920593	0.195444778	-0.253073353	0.205610997	0.167334296	0.151433904	0.121070251	0.326217994	0.187915511	0.696839837	0.765640412	Bacteria.Actinobacteria	ABL2
194328	ENSG00000143322	rs7542661	0.318753233	0.280312744	0.932590321	0.652361271	0.247144003	-0.222623969	0.007948485	0.03517263	0.245980837	0.2044888	0.093605684	0.077716573	0.263812432	0.152596657	0.850470085	0.936333668	Bacteria.Bacteroidetes.Bacteroidia.Bacteroidales.Porphyromonadaceae.Odoribacter	ABL2
194329	ENSG00000143322	rs7542661	0.401226995	0.074597263	0.317511632	0.906091915	0.152256068	-0.260216224	-0.113244984	-0.010814431	0.180191046	0.143602964	0.112420969	0.091314696	0.198451307	0.030119363	0.88760533	0.997132292	Bacteria.Firmicutes.Bacilli.Bacillales	ABL2
194330	ENSG00000143322	rs7542661	0.63962127	0.547982184	0.372727753	0.978868261	-0.275594946	-0.278019811	0.107052271	0.002557543	0.585833961	0.460339462	0.119269066	0.09618458	0.917100185	0.686192838	0.999135888	0.99931625	Bacteria.Firmicutes.Clostridia.Clostridiales.Ruminococcaceae	ABL2
194331	ENSG00000143322	rs7542661	0.144405928	0.038034306	0.712861319	0.199683264	0.2557456	-0.299060342	-0.031608017	0.08784764	0.173108845	0.141222459	0.08551308	0.067802724	0.095274123	0.016912534	0.997604342	0.996621608	Bacteria.Proteobacteria.Deltaproteobacteria	ABL2
194332	ENSG00000143322	rs7542661	0.650539456	0.462523227	0.298659929	0.982010775	-0.19061898	-0.209400636	0.096504244	-0.001463003	0.418832326	0.283328711	0.092111117	0.064634589	0.604248247	0.37412686	0.914353853	0.942001406	Bacteria.Firmicutes.Clostridia.Clostridiales.Ruminococcaceae.Faecalibacterium	ABL2
194333	ENSG00000143322	rs7542661	0.440202812	0.083897088	0.743544981	0.276818779	0.398613739	-0.677529624	-0.032013675	0.079716545	0.513270542	0.385961994	0.097436518	0.072687606	0.852766631	0.312456153	0.999973618	0.989705988	Bacteria.Bacteroidetes.Bacteroidia.Bacteroidales.Bacteroidaceae.Bacteroides	ABL2
194334	ENSG00000143322	rs7542661	0.120151838	0.046245444	0.366885136	0.500270783	0.276148102	-0.311569313	-0.080671889	0.049689993	0.175351543	0.153332014	0.08878091	0.073304965	0.07963638	0.02343518	0.911753627	0.987424055	Bacteria.Proteobacteria.Gammaproteobacteria.Pasteurellales.Pasteurellaceae	ABL2
194335	ENSG00000143322	rs7542661	0.261930988	0.08487232	0.148027769	0.248853057	0.193651953	-0.254523407	-0.13998072	0.090444713	0.171120495	0.145458576	0.095618634	0.077730554	0.161295691	0.034514497	0.998043854	0.964871975	Bacteria.Firmicutes.Clostridia.Clostridiales.Ruminococcaceaencultured	ABL2
194336	ENSG00000143322	rs7542661	0.266389122	0.048531091	0.654031299	0.347956837	0.337264528	-0.429222326	0.05676731	-0.085424877	0.300845616	0.213490682	0.126080682	0.090358625	0.366481137	0.076281297	0.998891856	0.999590371	Bacteria.Firmicutes.Bacilli.Bacillales.Staphylococcaceae.Staphylococcus	ABL2
194337	ENSG00000143322	rs7542661	0.180808047	0.04844022	0.85588455	0.366544041	0.232804068	-0.282004675	-0.015389845	0.060025914	0.172091111	0.140207742	0.084402594	0.066012331	0.100428882	0.020062783	0.999305472	0.868026981	Bacteria.Bacteroidetes.Bacteroidia.Bacteroidales.Rikenellaceae.Alistipes	ABL2
194338	ENSG00000143322	rs7542661	0.324192859	0.076575939	0.990875535	0.580219602	0.228149065	-0.313754049	-0.001239948	-0.049702004	0.229661992	0.174353088	0.108008008	0.089415707	0.217483223	0.042119675	0.983653667	0.866774619	Bacteria.Firmicutes.Bacilli.Lactobacillales.Carnobacteriaceae.Granulicatella	ABL2
194339	ENSG00000143322	rs7542661	0.317268314	0.10517538	0.394650371	0.599865772	0.184502657	-0.255732637	0.07715306	-0.039139415	0.183067362	0.155632993	0.090037786	0.074243475	0.163984607	0.043191353	0.999694213	0.908466096	Bacteria.Firmicutes.Clostridia.Clostridiales.Lachnospiraceaencultured	ABL2
194340	ENSG00000143322	rs7542661	0.040955021	0.006090633	0.026386523	0.015195253	0.353716227	-0.413029693	0.245281615	-0.218972384	0.169607844	0.14565911	0.107946283	0.087809755	0.049232244	0.004685783	0.824209766	0.832998246	Bacteria.Actinobacteria.Actinobacteria.Bifidobacteriales.Bifidobacteriaceae	ABL2
194341	ENSG00000143322	rs7542661	0.987521565	0.738693431	0.264367841	0.21465752	0.004223565	-0.073234821	0.142851541	-0.129456115	0.269011397	0.218602392	0.126883028	0.103308485	0.498145529	0.377137567	0.830285235	0.768606268	Bacteria.Firmicutes.Erysipelotrichia.Erysipelotrichales	ABL2
194342	ENSG00000143322	rs7542661	0.198120675	0.108318056	0.972807256	0.924403184	0.239856259	-0.270122254	-0.002383756	-0.005155898	0.184475062	0.165901255	0.069661433	0.054125769	0.169598736	0.047574393	0.999492402	0.999741582	Bacteria.Proteobacteria.Gammaproteobacteria.Enterobacteriales.Enterobacteriaceae.Escherichia_Shigella	ABL2
194343	ENSG00000143322	rs7542661	0.091573971	0.020063014	0.358577935	0.22134992	0.327423809	-0.38342905	0.059940042	-0.06532681	0.191197789	0.16084546	0.064825908	0.052904748	0.082363586	0.01300882	0.955858825	0.96310677	Bacteria.Firmicutes.Clostridia.Clostridiales.Lachnospiraceae.Tyzzerella	ABL2
194344	ENSG00000143322	rs7542661	0.175926086	0.05350051	0.749076277	0.775942247	0.234901418	-0.279538551	-0.023788521	0.017810072	0.171672555	0.142142332	0.074057397	0.062317156	0.105654752	0.022988593	0.899095022	0.931135939	Bacteria.Fusobacteria.Fusobacteriia.Fusobacteriales	ABL2
194345	ENSG00000143322	rs7542661	0.626059709	0.123537986	0.799785443	0.57595853	0.149484514	-0.350280355	-0.028889198	-0.051299941	0.305314742	0.224491242	0.113439772	0.09125936	0.520401568	0.124991068	0.997947728	0.9977362	Bacteria.Actinobacteria.Actinobacteria.Micrococcales	ABL2
194346	ENSG00000143322	rs7542661	0.218345226	0.025007875	0.657967507	0.173543784	0.333114487	-0.517140588	0.041960965	-0.116097227	0.267999574	0.22539428	0.094344244	0.084372892	0.264038103	0.04067174	0.997329664	0.92426646	Bacteria.Firmicutes.Negativicutes.Selenomonadales.Veillonellaceae.Megasphaera	ABL2
194347	ENSG00000143322	rs7542661	0.093390369	0.017994039	0.303244985	0.169409944	0.361184002	-0.396964015	0.075546161	-0.085001886	0.212116452	0.163545093	0.072800067	0.06117266	0.117847758	0.01788636	0.959597159	0.99789802	Bacteria.Verrucomicrobia	ABL2
194348	ENSG00000143322	rs7542661	0.03717434	0.00494517	0.028023723	0.012581728	0.361880431	-0.426169214	0.238506244	-0.218256265	0.170093965	0.14645394	0.106131489	0.085036523	0.047192251	0.003689916	0.726764478	0.770101939	Bacteria.Actinobacteria.Actinobacteria.Bifidobacteriales.Bifidobacteriaceae.Bifidobacterium	ABL2
194349	ENSG00000143322	rs7542661	0.337259396	0.078821518	0.951534996	0.577755742	0.22151614	-0.31109533	-0.006610998	-0.049970221	0.229138238	0.174220085	0.108351513	0.089315172	0.228274846	0.041212388	0.997143411	0.885182219	Bacteria.Firmicutes.Bacilli.Lactobacillales.Carnobacteriaceae	ABL2
194350	ENSG00000143322	rs7542661	0.196105641	0.039544912	0.788773652	0.483856486	0.264149522	-0.341348899	-0.021462487	0.044819952	0.202235546	0.162488029	0.079783081	0.063651432	0.176957381	0.029754539	0.785859678	0.994680072	Bacteria.Proteobacteria.Betaproteobacteria.Burkholderiales	ABL2
194351	ENSG00000143341	rs1056456	0.7284992	0.689751424	0.064122371	0.189064464	-0.050930325	0.082947755	-0.109113045	0.101916597	0.146090052	0.206863613	0.057934313	0.076786958	0.286317308	0.183666405	0.886764336	0.807235379	Bacteria.Proteobacteria.Betaproteobacteria.Burkholderiales.Alcaligenaceae.Parasutterella	HMCN1
194352	ENSG00000143341	rs1056456	0.958034394	0.981780094	0.996902953	0.958666704	0.023980392	0.017345126	0.000329479	-0.006874992	0.453970367	0.756593259	0.084556787	0.132142654	0.966803277	0.728671918	0.999745705	0.950707456	Bacteria.Bacteroidetes	HMCN1
194353	ENSG00000143341	rs1056456	0.998694553	0.338296335	0.789029771	0.320406175	-0.000381361	-0.335476077	-0.022602841	-0.119302026	0.232191339	0.347770371	0.084126686	0.119149939	0.635079164	0.23300447	0.961285176	0.997513341	Bacteria.Firmicutes.Clostridia.Clostridiales.Lachnospiraceae.Eubacterium_xylanophilum_group	HMCN1
194354	ENSG00000143341	rs1056456	0.798528995	0.493910089	0.752479694	0.409147391	0.050965575	0.214320554	0.022787677	0.086314222	0.198851603	0.311519169	0.071951566	0.103897228	0.550348431	0.223848888	0.999985325	0.999758873	Bacteria.Firmicutes.Clostridia.Clostridiales.Ruminococcaceae.Ruminococcaceae_UCG_014	HMCN1
194355	ENSG00000143341	rs1056456	0.316663335	0.308536033	0.202877747	0.14748025	0.196125441	-0.250582884	-0.127858944	0.160354934	0.194354722	0.24415208	0.099395312	0.109385589	0.294388885	0.213501367	0.780959261	0.759018229	Bacteria.Firmicutes.Erysipelotrichia.Erysipelotrichales.Erysipelotrichaceae	HMCN1
194356	ENSG00000143341	rs1056456	0.992697434	0.994345246	0.124598763	0.239073046	0.001299127	0.001293315	0.085103576	-0.094840959	0.141396796	0.181784458	0.05469895	0.079818165	0.356926376	0.196446498	0.612729947	0.903004347	Bacteria.Firmicutes.Clostridia.Clostridiales.Lachnospiraceae.Lachnospiraceae_NK4A136_group	HMCN1
194357	ENSG00000143341	rs1056456	0.722874809	0.712998575	0.445704695	0.734275229	0.053723189	0.0899039	0.046077283	0.029951965	0.150840399	0.243349996	0.060054282	0.087860379	0.313989671	0.228074361	0.712668861	0.996121245	Bacteria.Firmicutes.Negativicutes.Selenomonadales.Acidaminococcaceae.Phascolarctobacterium	HMCN1
194358	ENSG00000143341	rs1056456	0.591339077	0.856783209	0.470428233	0.790208733	0.094013283	-0.058451436	0.049780194	-0.030134601	0.174238268	0.32259966	0.068565173	0.112805405	0.441823214	0.308788829	0.996596763	0.999791394	Bacteria.Firmicutes.Clostridia.Clostridiales.Ruminococcaceae.Ruminococcaceae_UCG_005	HMCN1
194359	ENSG00000143341	rs1056456	0.901817837	0.848727877	0.875962141	0.464406366	0.018513454	0.037683626	0.009594579	-0.052886411	0.149485322	0.196777444	0.061226549	0.071861035	0.395077903	0.264619484	0.816831284	0.836253513	Bacteria.Firmicutes.Clostridia.Clostridiales.Lachnospiraceae.Roseburia	HMCN1
194360	ENSG00000143341	rs1056456	0.253936535	0.167848652	0.112937194	0.059554965	-0.25388852	0.387335934	-0.148344397	0.221519168	0.220575073	0.277715941	0.092320652	0.115517679	0.352615022	0.140055806	0.99991226	0.908539609	Bacteria.Actinobacteria.Coriobacteriia.Coriobacteriales.Coriobacteriaceae.Collinsella	HMCN1
194361	ENSG00000143341	rs1056456	0.954790865	0.623759668	0.701041903	0.318399574	-0.00925768	0.111461054	-0.025217907	0.105152772	0.162670112	0.226143235	0.065396805	0.104580833	0.441211196	0.204499717	0.959545116	0.899651207	Bacteria.Proteobacteria.Gammaproteobacteria.Pseudomonadales.Pseudomonadaceae.Pseudomonas	HMCN1
194362	ENSG00000143341	rs1056456	0.333994357	0.956659812	0.070736821	0.888699839	-0.169319106	-0.012430463	0.11953173	-0.011823979	0.17395738	0.227849241	0.065058244	0.084156735	0.28035331	0.306543756	0.576635086	0.996359602	Bacteria.Proteobacteria.Betaproteobacteria	HMCN1
194363	ENSG00000143341	rs1056456	0.376317327	0.53834391	0.328881197	0.473729695	0.198287475	-0.342793823	0.091148529	-0.135029298	0.222592653	0.554147518	0.092653205	0.187380455	0.545797914	0.445043978	0.779976076	0.919745892	Bacteria.Firmicutes.Clostridia.Clostridiales.Ruminococcaceae.Anaerotruncus	HMCN1
194364	ENSG00000143341	rs1056456	0.780214162	0.526137892	0.026251444	0.01182214	0.038298268	-0.114740663	0.119218242	-0.251268791	0.136682067	0.180028731	0.052417947	0.097000536	0.265400585	0.149396533	0.938177527	0.670656393	Bacteria.Bacteroidetes.Bacteroidia.Bacteroidales.Prevotellaceae	HMCN1
194365	ENSG00000143341	rs1056456	0.787925678	0.38940083	0.607618057	0.258319	-0.048543748	-0.201055355	-0.035627969	-0.10457052	0.179713484	0.232030318	0.069048911	0.091699211	0.491562104	0.217926653	0.714763944	0.959078693	Bacteria.Firmicutes.Clostridia.Clostridiales.Ruminococcaceae.Ruminococcus_1	HMCN1
194366	ENSG00000143341	rs1056456	0.828215823	0.955555734	0.336398591	0.658267661	0.030986357	-0.01076051	0.060624279	-0.03305839	0.142226505	0.192334362	0.062597865	0.074397688	0.302461826	0.230661178	0.911615867	0.96211713	Bacteria.Firmicutes.Clostridia.Clostridiales.Ruminococcaceae.Ruminococcaceae_UCG_002	HMCN1
194367	ENSG00000143341	rs1056456	0.659350471	0.702348477	0.253119548	0.336819166	-0.073601667	0.081222953	0.059494947	-0.063066199	0.166203078	0.211605311	0.051598663	0.065176392	0.401910373	0.258862823	0.997282517	0.999171204	Bacteria.Proteobacteria.Gammaproteobacteria.Enterobacteriales.Enterobacteriaceae	HMCN1
194368	ENSG00000143341	rs1056456	0.159382614	0.116756723	0.159259392	0.107456935	0.737051036	-1.266099093	-0.146172289	0.242768765	0.517784945	0.796442857	0.102656542	0.148730163	0.954184916	0.595865491	0.999826541	0.999832315	Bacteria.Firmicutes.Clostridia.Clostridiales.Lachnospiraceae	HMCN1
194369	ENSG00000143341	rs1056456	0.872330862	0.696832325	0.620668961	0.693405957	-0.032235739	-0.117899085	-0.028938602	-0.037069695	0.19980763	0.301276965	0.05819367	0.093611634	0.50102474	0.271651332	0.87573273	0.998607976	Bacteria.Firmicutes.Clostridia.Clostridiales.Lachnospiraceae.Tyzzerella_4	HMCN1
194370	ENSG00000143341	rs1056456	0.998045126	0.863311069	0.812654079	0.627290522	-0.000450107	0.039258514	-0.027134381	0.078291523	0.183006287	0.227132515	0.114025093	0.16047945	0.48194257	0.250247443	0.999005033	0.927918796	Bacteria.Actinobacteria.Coriobacteriia.Coriobacteriales	HMCN1
194371	ENSG00000143341	rs1056456	0.95080806	0.566487269	0.931283338	0.515581483	0.013324894	-0.172536732	-0.00701348	-0.080010493	0.215158139	0.299452415	0.081019734	0.12238769	0.551976554	0.248701716	0.866420724	0.996502544	Bacteria.Firmicutes.Clostridia.Clostridiales.Family_XI	HMCN1
194372	ENSG00000143341	rs1056456	0.991174488	0.99166651	0.734625158	0.842811776	-0.001829169	-0.002513294	0.033450661	-0.026043875	0.164730756	0.239705541	0.098257962	0.130812871	0.518631682	0.297741984	0.976314705	0.992584463	Bacteria.Firmicutes.Bacilli.Lactobacillales.Streptococcaceae.Streptococcus	HMCN1
194373	ENSG00000143341	rs1056456	0.188176836	0.491703595	0.092866631	0.440569233	0.260888245	-0.157862965	-0.152124097	0.076752404	0.196161257	0.228285159	0.089193534	0.098908994	0.19070434	0.225433022	0.870228015	0.921718714	Bacteria.Firmicutes.Clostridia.Clostridiales.Lachnospiraceae.Blautia	HMCN1
194374	ENSG00000143341	rs1056456	0.81374573	0.966944707	0.583712859	0.8739846	-0.045507959	0.009208922	-0.034823805	0.010787381	0.192377719	0.22136572	0.063233116	0.067748901	0.467117658	0.323632302	0.99714486	0.996602117	Bacteria.Firmicutes.Clostridia.Clostridiales.Clostridiaceae_1.Clostridium_sensu_stricto_1	HMCN1
194375	ENSG00000143341	rs1056456	0.736443398	0.997834142	0.695278213	0.651312686	0.050432731	0.000511393	-0.033187364	-0.041294369	0.149203945	0.187669793	0.084350643	0.090948793	0.260129157	0.232875981	0.997117901	0.950206352	Bacteria.Firmicutes.Clostridia.Clostridiales.Lachnospiraceae.Eubacterium_hallii_group	HMCN1
194376	ENSG00000143341	rs1056456	0.642862432	0.431093194	0.572168107	0.287080281	0.098362675	-0.193197351	0.042204155	-0.101816396	0.211135386	0.243857097	0.07433725	0.094858024	0.463273123	0.276904866	0.999878354	0.965122085	Bacteria.Bacteroidetes.Bacteroidia.Bacteroidales.Porphyromonadaceae.Barnesiella	HMCN1
194377	ENSG00000143341	rs1056456	0.83106036	0.808226257	0.311520073	0.096742578	-0.03234448	0.045715289	-0.067778297	0.133267507	0.151000147	0.187583949	0.066450712	0.079080366	0.292601333	0.200343014	0.99935717	0.949725174	Bacteria.Firmicutes.Erysipelotrichia.Erysipelotrichales.Erysipelotrichaceae.Erysipelotrichaceae_UCG_003	HMCN1
194378	ENSG00000143341	rs1056456	0.448000007	0.456422955	0.190547655	0.493434775	0.130350183	0.310851137	0.069487272	0.09061846	0.170754474	0.414895432	0.052531726	0.131570385	0.361474379	0.22420685	0.769966428	0.941770524	Bacteria.Bacteroidetes.Bacteroidia.Bacteroidales.Prevotellaceae.Prevotella_9	HMCN1
194379	ENSG00000143341	rs1056456	0.600247531	0.5949752	0.537267556	0.538878237	-0.231221686	0.287183033	0.066517685	-0.079150339	0.439064376	0.53752087	0.107244868	0.128120393	0.816098831	0.60345569	0.999330493	0.996754281	Bacteria.Proteobacteria	HMCN1
194380	ENSG00000143341	rs1056456	0.817222889	0.784654846	0.374441077	0.764326447	0.033074434	-0.055271836	0.074005177	-0.02846564	0.142527267	0.201435058	0.08274861	0.094550037	0.276016304	0.199502963	0.695574663	0.979583885	Bacteria.Firmicutes.Clostridia.Clostridiales.Lachnospiraceae.Dorea	HMCN1
194381	ENSG00000143341	rs1056456	0.955040025	0.958255706	0.91263576	0.987729231	0.011172736	-0.012042739	-0.009357699	0.002065083	0.197409419	0.229189673	0.084959961	0.133757418	0.416295748	0.278632939	0.98052131	0.895280474	Bacteria.Firmicutes.Bacilli.Lactobacillales.Carnobacteriaceae.Granulicatella	HMCN1
194382	ENSG00000143341	rs1056456	0.204598265	0.121448935	0.208140584	0.116487651	0.738972198	-1.622365968	-0.127347325	0.270921976	0.576681662	1.033858105	0.1001683	0.170296357	0.997454612	0.766698644	0.997650199	0.999159905	Bacteria.Firmicutes.Clostridia.Clostridiales	HMCN1
194383	ENSG00000143341	rs1056456	0.665047714	0.728570484	0.500288602	0.594600161	-0.103909254	0.111331927	0.048298554	-0.048437762	0.238905596	0.319435194	0.071255225	0.090568579	0.582639107	0.335913062	0.996566686	0.997858307	Bacteria.Proteobacteria.Gammaproteobacteria	HMCN1
194384	ENSG00000143341	rs1056456	0.779391876	0.994848429	0.821992387	0.915142494	0.06272536	0.001757761	0.022135413	0.01137463	0.223002552	0.271198158	0.097990112	0.10633506	0.519566539	0.456630965	0.897166984	0.908191351	Bacteria.Firmicutes.Clostridia.Clostridiales.Ruminococcaceae.Ruminiclostridium_9	HMCN1
194385	ENSG00000143341	rs1056456	0.654331435	0.534629004	0.672972867	0.50517	0.089316479	-0.217081065	0.035276611	-0.083550631	0.198557198	0.347730473	0.083201479	0.124684466	0.513028451	0.290135346	0.981084248	0.998600531	Bacteria.Firmicutes.Clostridia.Clostridiales.Ruminococcaceae.Ruminiclostridium_6	HMCN1
194386	ENSG00000143341	rs1056456	0.952740801	0.923761613	0.34314663	0.131724303	-0.008473462	0.017678123	0.068743191	-0.137229183	0.142424339	0.184015481	0.071987	0.08989492	0.353569457	0.224849803	0.995339941	0.95316496	Bacteria.Proteobacteria.Deltaproteobacteria.Desulfovibrionales.Desulfovibrionaceae.Bilophila	HMCN1
194387	ENSG00000143341	rs1056456	0.744354568	0.83988268	0.573732324	0.665145861	0.047788034	0.041052405	0.032417302	0.036662426	0.145924973	0.20237399	0.057332777	0.084319694	0.347919806	0.226503351	0.900069402	0.9860779	Bacteria.Firmicutes.Negativicutes.Selenomonadales.Acidaminococcaceae	HMCN1
194388	ENSG00000143341	rs1056456	0.387355843	0.920833583	0.024376091	0.653498945	-0.131336015	0.019128533	-0.149254153	0.038315283	0.150914205	0.191725277	0.064755587	0.084958487	0.241938137	0.173863653	0.232992818	0.97697953	Bacteria.Firmicutes.Clostridia.Clostridiales.Peptostreptococcaceae.Intestinibacter	HMCN1
194389	ENSG00000143341	rs1056456	0.769353756	0.250900004	0.687855951	0.180734096	-0.069425799	0.468368013	-0.036766307	0.22252671	0.235782722	0.404289359	0.091103422	0.164465702	0.560659176	0.19998619	0.998891856	0.999590371	Bacteria.Firmicutes.Bacilli.Bacillales.Staphylococcaceae.Staphylococcus	HMCN1
194390	ENSG00000143341	rs1056456	0.801628504	0.681261072	0.339822278	0.491283403	-0.039230581	-0.08323817	0.05537671	0.053165254	0.15551039	0.201743007	0.057589061	0.07680731	0.374223587	0.230815021	0.682908622	0.935568656	Bacteria.Proteobacteria.Betaproteobacteria.Burkholderiales.Alcaligenaceae	HMCN1
194391	ENSG00000143341	rs1056456	0.276012125	0.798758049	0.252406911	0.835999312	0.321796675	-0.102287866	-0.120514301	0.030441236	0.292925593	0.399559474	0.104360956	0.146460753	0.482589718	0.532703935	0.852266067	0.93080513	Bacteria.Firmicutes.Negativicutes.Selenomonadales	HMCN1
194392	ENSG00000143341	rs1056456	0.957058534	0.983729917	0.997900191	0.960657221	0.024535961	0.015484916	0.000223379	-0.006542572	0.45392205	0.756411369	0.084553502	0.13212136	0.966789155	0.732156743	0.999894381	0.947812577	Bacteria.Bacteroidetes.Bacteroidia.Bacteroidales	HMCN1
194393	ENSG00000143341	rs1056456	0.862344388	0.933880244	0.629196547	0.855261985	-0.031280612	-0.017992858	-0.036566331	-0.019922028	0.17969201	0.216037495	0.075370182	0.108783174	0.387328767	0.294090585	0.981744939	0.998719086	Bacteria.Firmicutes.Bacilli.Bacillales.Family_XI.Gemella	HMCN1
194394	ENSG00000143341	rs1056456	0.735552748	0.687160706	0.184906812	0.086382647	-0.050233367	0.076856102	0.103379384	-0.151334025	0.148093778	0.189994784	0.077148041	0.086914434	0.275042646	0.155112878	0.998525812	0.997174658	Bacteria.Proteobacteria.Deltaproteobacteria.Desulfovibrionales.Desulfovibrionaceae	HMCN1
194395	ENSG00000143341	rs1056456	0.797986191	0.842427949	0.131740727	0.934957657	-0.036796256	-0.036838853	-0.113262577	-0.007897489	0.143172926	0.184576935	0.074198292	0.096398346	0.357069681	0.186140644	0.444181817	0.890094436	Bacteria.Firmicutes.Clostridia.Clostridiales.Peptostreptococcaceae	HMCN1
194396	ENSG00000143341	rs1056456	0.389235831	0.497918844	0.168078442	0.325672912	-0.171424172	0.300721278	-0.115066762	0.147241994	0.197764876	0.441204716	0.082546957	0.148675928	0.446795519	0.288897905	0.998832683	0.955062155	Bacteria.Firmicutes.Clostridia.Clostridiales.Ruminococcaceae.Eubacterium_coprostanoligenes_group	HMCN1
194397	ENSG00000143341	rs1056456	0.325030329	0.513339366	0.227204776	0.371374133	0.199587177	-0.175993109	0.087249947	-0.079071851	0.201261384	0.267771013	0.071568032	0.08784496	0.352505231	0.295639649	0.998896274	0.99087052	Bacteria.Proteobacteria.Deltaproteobacteria.Desulfovibrionales.Desulfovibrionaceae.Desulfovibrio	HMCN1
194398	ENSG00000143341	rs1056456	0.24201978	0.512526869	0.05656808	0.237842128	0.192976838	-0.137656515	0.137878669	-0.109960999	0.163441101	0.209037706	0.071026417	0.09229827	0.188747324	0.191803785	0.715129427	0.927651732	Bacteria.Firmicutes.Clostridia.Clostridiales.Ruminococcaceae.Ruminococcaceae_UCG_003	HMCN1
194399	ENSG00000143341	rs1056456	0.820382715	0.847294134	0.826615357	0.612819965	0.034925024	-0.036658738	0.01489796	-0.050299071	0.15319795	0.189605796	0.067739722	0.098915341	0.313955533	0.17071599	0.64937875	0.979524411	Bacteria.Firmicutes.Clostridia.Clostridiales.Lachnospiraceae.Lachnospira	HMCN1
194400	ENSG00000143341	rs1056456	0.923110555	0.971404434	0.363332109	0.516305488	0.013842255	0.007615217	0.067903388	-0.072766053	0.1428632	0.21162073	0.074173766	0.111499061	0.408906404	0.221399492	0.977260763	0.967571944	Bacteria.Firmicutes.Negativicutes.Selenomonadales.Veillonellaceae.Veillonella	HMCN1
194401	ENSG00000143341	rs1056456	0.37200618	0.163940203	0.375979941	0.157823617	0.401082916	-0.924378426	-0.084459417	0.192670265	0.446176421	0.656588702	0.094744669	0.134838968	0.89770646	0.482854605	0.999135888	0.959902335	Bacteria.Firmicutes.Clostridia.Clostridiales.Ruminococcaceae	HMCN1
194402	ENSG00000143341	rs1056456	0.314772808	0.149396333	0.266088015	0.082481763	0.217236047	-0.42461463	-0.09747288	0.210864833	0.214428841	0.291042489	0.086892181	0.119558202	0.307740674	0.1216388	0.99759175	0.986746924	Bacteria.Firmicutes.Clostridia.Clostridiales.Lachnospiraceae.Lachnospiraceae_UCG_008	HMCN1
194403	ENSG00000143341	rs1056456	0.170275884	0.114001675	0.1718034	0.108465825	0.848712861	-1.793032961	-0.143703629	0.293973766	0.612045079	1.119236939	0.104007118	0.180627265	0.999435429	0.957095881	0.999968393	0.999515331	Bacteria.Firmicutes	HMCN1
194404	ENSG00000143341	rs1056456	0.419071088	0.118474814	0.355716634	0.058861662	0.164438585	-0.443335584	0.08080546	-0.214927517	0.202211261	0.280215035	0.086870215	0.111766184	0.468252037	0.129107409	0.948905015	0.941715898	Bacteria.Firmicutes.Clostridia.Clostridiales.Ruminococcaceae.Ruminococcaceae_NK4A214_group	HMCN1
194405	ENSG00000143341	rs1056456	0.802900851	0.819670408	0.81811969	0.750775317	0.038118086	-0.045464939	-0.018039911	0.033368783	0.152097056	0.198629302	0.078129529	0.104615595	0.309299729	0.230859609	0.92078388	0.951598482	Bacteria.Firmicutes.Clostridia.Clostridiales.Lachnospiraceae.Fusicatenibacter	HMCN1
194406	ENSG00000143341	rs1056456	0.836450421	0.901098048	0.616005321	0.65982655	0.02994068	-0.023194022	-0.046364686	-0.055428433	0.144455627	0.185908078	0.092003837	0.125352563	0.290704478	0.19214541	0.999276643	0.988728768	Bacteria.Firmicutes.Clostridia.Clostridiales.Ruminococcaceae.Ruminiclostridium_5	HMCN1
194407	ENSG00000143341	rs1056456	0.990239434	0.881259242	0.834255214	0.661323863	0.002280862	0.03438958	-0.023366162	0.069897902	0.185730294	0.229322508	0.111220204	0.158822362	0.481031594	0.261888483	0.999739884	0.90219363	Bacteria.Actinobacteria.Coriobacteriia.Coriobacteriales.Coriobacteriaceae	HMCN1
194408	ENSG00000143341	rs1056456	0.770590473	0.404118686	0.625936134	0.438437046	-0.070304259	-0.294512795	0.028103198	0.0605277	0.240091593	0.350708834	0.057378821	0.077636237	0.643068525	0.346062194	0.967890487	0.901066989	Bacteria.Firmicutes.Clostridia.Clostridiales.Ruminococcaceae.Faecalibacterium	HMCN1
194409	ENSG00000143341	rs1056456	0.833717729	0.509623018	0.737286607	0.418088506	-0.050011753	0.248821647	-0.027080305	0.097985721	0.237269026	0.375250406	0.080383682	0.120238257	0.570991697	0.29395233	0.997594253	0.968019235	Bacteria.Firmicutes.Erysipelotrichia.Erysipelotrichales.Erysipelotrichaceae.Faecalitalea	HMCN1
194410	ENSG00000143341	rs1056456	0.490225911	0.781201312	0.0295405	0.569167268	0.096980737	-0.049319044	0.104241727	-0.035175456	0.139764575	0.17682943	0.046845002	0.061475172	0.204302681	0.188602529	0.516986421	0.993577312	Bacteria.Proteobacteria.Betaproteobacteria.Burkholderiales.Alcaligenaceae.Sutterella	HMCN1
194411	ENSG00000143341	rs1056456	0.884742876	0.947576181	0.97696675	0.992781639	0.029951889	-0.019697967	0.001864322	0.000847825	0.20581263	0.298429954	0.064324088	0.093353654	0.525243234	0.39870325	0.998927089	0.962551394	Bacteria.Proteobacteria.Gammaproteobacteria.Enterobacteriales.Enterobacteriaceae.Citrobacter	HMCN1
194412	ENSG00000143341	rs1056456	0.30101023	0.880193001	0.076888341	0.918825745	-0.196208538	-0.041133573	-0.114908285	-0.010209113	0.188197206	0.271834101	0.063923864	0.099786258	0.294147381	0.340733049	0.762168042	0.995071635	Bacteria.Firmicutes.Erysipelotrichia.Erysipelotrichales.Erysipelotrichaceae.Clostridium_innocuum_group	HMCN1
194413	ENSG00000143341	rs1056456	0.751294844	0.938644522	0.50225852	0.87445466	-0.062629693	-0.023044936	-0.064051643	0.018523396	0.196777017	0.298231331	0.094933361	0.116773364	0.54866118	0.33709117	0.828543996	0.994425008	Bacteria.Firmicutes.Clostridia.Clostridiales.Lachnospiraceae.Lachnospiraceae_ND3007_group	HMCN1
194414	ENSG00000143341	rs1056456	0.903735819	0.967866436	0.986139723	0.965958964	0.023851601	-0.011844592	0.001742008	-0.006034651	0.196444676	0.29289422	0.099890844	0.140858899	0.552931289	0.371718639	0.975289741	0.935865371	Bacteria.Firmicutes.Bacilli	HMCN1
194415	ENSG00000143341	rs1056456	0.985597175	0.899605707	0.034598583	0.850301969	-0.002445738	0.022090574	-0.103848885	-0.012585737	0.134960877	0.174417535	0.048114717	0.066420218	0.346601432	0.210876932	0.444464183	0.869056696	Bacteria.Firmicutes.Negativicutes.Selenomonadales.Veillonellaceae.Dialister	HMCN1
194416	ENSG00000143341	rs1056456	0.861481652	0.961914328	0.135265612	0.301842384	0.024653356	-0.00896019	-0.118464046	0.116949859	0.140730431	0.186920313	0.078325736	0.112369585	0.310322688	0.247794939	0.999670759	0.996530704	Bacteria.Firmicutes.Clostridia.Clostridiales.Ruminococcaceae.Flavonifractor	HMCN1
194417	ENSG00000143341	rs1056456	0.962357879	0.943924115	0.682014477	0.75276278	-0.007821754	0.01726158	0.040077141	-0.041997818	0.165095371	0.24446003	0.09737815	0.132764234	0.538164445	0.288565519	0.988415778	0.993308085	Bacteria.Firmicutes.Bacilli.Lactobacillales.Streptococcaceae	HMCN1
194418	ENSG00000143341	rs1056456	0.81760234	0.414825807	0.588302228	0.169440185	-0.037920581	0.194412136	-0.029433617	0.109908755	0.16375692	0.236890285	0.054105847	0.079102888	0.301801903	0.122404947	0.955858825	0.946930831	Bacteria.Firmicutes.Clostridia.Clostridiales.Lachnospiraceae.Tyzzerella	HMCN1
194419	ENSG00000143341	rs1056456	0.968836546	0.961442981	0.253205062	0.062609548	0.005476322	0.008749598	0.088326364	-0.184156055	0.139636887	0.180294029	0.076617463	0.097205909	0.311320087	0.237261028	0.975966367	0.997201293	Bacteria.Firmicutes.Clostridia.Clostridiales.Lachnospiraceae.Coprococcus_1	HMCN1
194420	ENSG00000143341	rs1056456	0.702171998	0.884404696	0.730811851	0.992106536	0.089119563	-0.038382319	0.026739154	0.000909367	0.232033238	0.262964676	0.077385946	0.091565951	0.452924904	0.32848827	0.999858829	0.962676185	Bacteria.Proteobacteria.Betaproteobacteria.Neisseriales.Neisseriaceae.Eikenella	HMCN1
194421	ENSG00000143341	rs1056456	0.971018934	0.936604286	0.738949551	0.784136508	-0.006306355	0.021162196	0.032099791	-0.037284422	0.172916361	0.265034397	0.095913975	0.135546223	0.538720821	0.307926665	0.99152666	0.975114706	Bacteria.Firmicutes.Bacilli.Lactobacillales	HMCN1
194422	ENSG00000143341	rs1056456	0.518398695	0.69504794	0.456526634	0.60477144	0.127414456	-0.123976755	-0.051654179	0.048368947	0.196217737	0.314854645	0.068959179	0.093002061	0.495666109	0.326221866	0.9994853	0.999502343	Bacteria.Firmicutes.Clostridia.Clostridiales.Lachnospiraceae.Ruminococcus_gnavus_group	HMCN1
194423	ENSG00000143341	rs1056456	0.776582722	0.792228896	0.419753505	0.490619612	0.040932378	-0.053421132	-0.06117362	0.061806842	0.14364383	0.2019676	0.075336653	0.089154607	0.271416611	0.217346385	0.915215198	0.989428248	Bacteria.Proteobacteria.Gammaproteobacteria.Pasteurellales.Pasteurellaceae.Haemophilus	HMCN1
194424	ENSG00000143341	rs1056456	0.669022892	0.248502802	0.259453367	0.112832875	-0.06632178	0.374716318	-0.060894247	0.169876754	0.154437664	0.321800255	0.053527535	0.105689869	0.349376632	0.12031813	0.973414458	0.998439902	Bacteria.Verrucomicrobia.Verrucomicrobiae.Verrucomicrobiales.Verrucomicrobiaceae.Akkermansia	HMCN1
194425	ENSG00000143341	rs1056456	0.87034293	0.921444243	0.928922543	0.809650385	0.023666695	-0.01837749	-0.005385171	0.0184825	0.144424684	0.185634261	0.060137921	0.076418304	0.310641343	0.218745697	0.921739942	0.932127417	Bacteria.Fusobacteria.Fusobacteriia.Fusobacteriales.Fusobacteriaceae.Fusobacterium	HMCN1
194426	ENSG00000143341	rs1056456	0.542884318	0.439090822	0.123858126	0.087417894	-0.095713524	0.162130032	0.101736376	-0.144786766	0.15647694	0.2082557	0.065258474	0.083433756	0.247596994	0.108639191	0.902579082	0.97562022	Bacteria.Bacteroidetes.Bacteroidia.Bacteroidales.Porphyromonadaceae	HMCN1
194427	ENSG00000143341	rs1056456	0.86460681	0.913686524	0.983145455	0.789677109	0.024675126	-0.020166084	-0.001270027	0.020518452	0.144139504	0.185328951	0.059886999	0.076609553	0.303779038	0.220872111	0.920023683	0.933021538	Bacteria.Fusobacteria.Fusobacteriia.Fusobacteriales	HMCN1
194428	ENSG00000143341	rs1056456	0.569887027	0.679234499	0.446054951	0.635454251	0.097759044	0.109033275	0.054641361	0.049384706	0.171170433	0.262492793	0.071271279	0.10368293	0.35785087	0.286043264	0.736991095	0.934985559	Bacteria.Bacteroidetes.Bacteroidia.Bacteroidales.Porphyromonadaceae.Odoribacter	HMCN1
194429	ENSG00000143341	rs1056456	0.532934866	0.708370094	0.513297717	0.694546337	0.142426789	-0.117399329	0.071570032	-0.059322871	0.227200142	0.312489235	0.108881984	0.150397134	0.491559623	0.335858709	0.99792254	0.986607256	Bacteria.Firmicutes.Clostridia.Clostridiales.Family_XIII.Family_XIII_AD3011_group	HMCN1
194430	ENSG00000143341	rs1056456	0.618081758	0.56637393	0.347741402	0.630284731	0.080425046	0.168626273	0.067548875	0.056158505	0.160537371	0.292579805	0.071418046	0.11612246	0.406290629	0.230263157	0.5161262	0.963223163	Bacteria.Firmicutes.Clostridia.Clostridiales.Christensenellaceae.Christensenellaceae_R_7_group	HMCN1
194431	ENSG00000143341	rs1056456	0.311821306	0.575809705	0.144080723	0.304904672	0.176762887	-0.123297831	-0.12317711	0.096015882	0.17340938	0.219253352	0.083307333	0.092846436	0.272309399	0.236590166	0.343644804	0.927273021	Bacteria.Firmicutes.Clostridia.Clostridiales.Lachnospiraceae.Anaerostipes	HMCN1
194432	ENSG00000143341	rs1056456	0.325071866	0.97300533	0.214789991	0.959809084	0.193904846	0.009560553	-0.096268047	-0.005583424	0.195548302	0.28144269	0.076846229	0.110370867	0.33632931	0.353353412	0.710816303	0.91957189	Bacteria.Firmicutes.Negativicutes.Selenomonadales.Veillonellaceae	HMCN1
194433	ENSG00000143341	rs1056456	0.713287574	0.790372415	0.732955253	0.819503221	0.073163555	-0.061422744	-0.025491048	0.021470643	0.198246661	0.230112894	0.074390318	0.093713485	0.446586397	0.288737762	0.947231674	0.997216401	Bacteria.Firmicutes.Clostridia.Clostridiales.Ruminococcaceae.Subdoligranulum	HMCN1
194434	ENSG00000143341	rs1056456	0.537843303	0.706062319	0.399948937	0.565463656	0.105293973	-0.076686282	0.09430955	-0.075669085	0.170004111	0.202439097	0.111308808	0.130983715	0.313322653	0.202762726	0.999672451	0.998587032	Bacteria.Firmicutes.Clostridia.Clostridiales.Ruminococcaceae.Butyricicoccus	HMCN1
194435	ENSG00000143341	rs1056456	0.926096667	0.757884635	0.692346504	0.838419971	-0.0162363	-0.073978097	-0.028297474	-0.017999565	0.174363641	0.238977037	0.071199681	0.08791698	0.514544396	0.328836162	0.867085851	0.99780419	Bacteria.Firmicutes.Clostridia.Clostridiales.Ruminococcaceae.Ruminococcus_2	HMCN1
194436	ENSG00000143341	rs1056456	0.942196582	0.825431657	0.833881783	0.493454307	0.011101124	0.045994933	-0.014775194	0.073102606	0.152508465	0.207693342	0.070167714	0.106143652	0.305350936	0.16127122	0.990263512	0.935449612	Bacteria.Proteobacteria.Gammaproteobacteria.Pseudomonadales	HMCN1
194437	ENSG00000143341	rs1056456	0.910762848	0.896961868	0.853968734	0.72718667	0.017263169	-0.025045368	0.011596994	-0.031684177	0.153431673	0.192645335	0.062757526	0.090428113	0.29296617	0.205932771	0.999305472	0.880230945	Bacteria.Bacteroidetes.Bacteroidia.Bacteroidales.Rikenellaceae.Alistipes	HMCN1
194438	ENSG00000143341	rs1056456	0.917367459	0.901828809	0.837012501	0.720617423	0.015991999	-0.023860502	0.012940631	-0.032474796	0.153541131	0.192681262	0.062653485	0.090411275	0.292656999	0.203083186	0.999052585	0.895945293	Bacteria.Bacteroidetes.Bacteroidia.Bacteroidales.Rikenellaceae	HMCN1
194439	ENSG00000143341	rs1056456	0.753051176	0.755792306	0.383785471	0.436064161	0.045468947	-0.063577209	-0.06488481	0.069511261	0.143910884	0.2035602	0.073995749	0.088696558	0.251116859	0.206731274	0.913835298	0.987424055	Bacteria.Proteobacteria.Gammaproteobacteria.Pasteurellales.Pasteurellaceae	HMCN1
194440	ENSG00000143341	rs1056456	0.768323621	0.808813987	0.812930779	0.830040734	0.05795871	-0.055451955	0.02072927	-0.029156437	0.195936976	0.228250176	0.087240643	0.135287341	0.373274738	0.237465217	0.99567848	0.894057871	Bacteria.Firmicutes.Bacilli.Lactobacillales.Carnobacteriaceae	HMCN1
194441	ENSG00000143341	rs1056456	0.926031769	0.970201679	0.85666454	0.931332791	-0.033613621	0.023808705	0.01283037	-0.00985044	0.360663205	0.634907426	0.070752888	0.113874461	0.949380714	0.73664873	0.999973618	0.995427078	Bacteria.Bacteroidetes.Bacteroidia.Bacteroidales.Bacteroidaceae.Bacteroides	HMCN1
194442	ENSG00000143341	rs1056456	0.437386829	0.892897883	0.093640238	0.952717826	-0.129659694	-0.029324527	0.105413722	0.004910169	0.165926234	0.216951034	0.061955693	0.08249136	0.292754204	0.286024355	0.512934861	0.994680072	Bacteria.Proteobacteria.Betaproteobacteria.Burkholderiales	HMCN1
194443	ENSG00000143341	rs1056456	0.27553496	0.402018112	0.239970544	0.390373342	0.290370847	-0.25472224	0.112165426	-0.09946147	0.264054279	0.301966851	0.094580849	0.115021771	0.367007415	0.261289718	0.997947728	0.9977362	Bacteria.Actinobacteria.Actinobacteria.Micrococcales	HMCN1
194444	ENSG00000143341	rs1056456	0.499313793	0.497313463	0.019254718	0.024531644	-0.098925988	0.127695115	-0.191491594	0.218636569	0.145613673	0.187083988	0.07977835	0.094965382	0.233297125	0.13437058	0.770590839	0.832998246	Bacteria.Actinobacteria.Actinobacteria.Bifidobacteriales.Bifidobacteriaceae	HMCN1
194445	ENSG00000143341	rs1056456	0.891704804	0.694933439	0.500923412	0.959499633	0.019508558	-0.084835056	-0.056711132	-0.005888372	0.142729766	0.215364111	0.083790888	0.115508793	0.354017268	0.178687206	0.998043854	0.987105914	Bacteria.Firmicutes.Clostridia.Clostridiales.Ruminococcaceaencultured	HMCN1
194446	ENSG00000143341	rs1056456	0.898635445	0.87217253	0.985624095	0.769352004	0.024871195	0.049087788	-0.001179139	0.035819961	0.194482143	0.30388192	0.065189169	0.121650193	0.49944172	0.398385784	0.999539454	0.92426646	Bacteria.Firmicutes.Negativicutes.Selenomonadales.Veillonellaceae.Megasphaera	HMCN1
194447	ENSG00000143341	rs1056456	0.61785087	0.568782254	0.345742778	0.634362472	0.080404103	0.167407867	0.067818577	0.055446234	0.160389944	0.292281991	0.071404596	0.116033534	0.404107448	0.226891564	0.513898452	0.967123414	Bacteria.Firmicutes.Clostridia.Clostridiales.Christensenellaceae	HMCN1
194448	ENSG00000143341	rs1056456	0.830774818	0.839849496	0.897504015	0.732202646	0.041791322	0.055228485	0.014387643	0.051093128	0.194768343	0.272199898	0.111256382	0.148668553	0.517395434	0.325626696	0.998820086	0.961415255	Bacteria.Firmicutes.Clostridia.Clostridiales.Family_XIII	HMCN1
194449	ENSG00000143341	rs1056456	0.83064901	0.544046229	0.358049156	0.305397123	-0.033013213	0.170688539	-0.050312982	0.104345559	0.153741896	0.279857461	0.054353901	0.101004786	0.40966275	0.21223519	0.959597159	0.99789802	Bacteria.Verrucomicrobia	HMCN1
194450	ENSG00000143341	rs1056456	0.311354999	0.098947437	0.124018105	0.026260807	0.163722914	-0.431986854	-0.095116103	0.211129587	0.160460858	0.258065205	0.061038372	0.092835598	0.248447495	0.055176869	0.559685322	0.796768211	Bacteria.Firmicutes.Clostridia.Clostridiales.Lachnospiraceae.Lachnoclostridium	HMCN1
194451	ENSG00000143341	rs1056456	0.286735551	0.123760317	0.268634119	0.102166354	0.319337115	-0.680373808	-0.09446558	0.191742738	0.297298261	0.43630792	0.084665007	0.115657345	0.635847718	0.214566629	0.998803525	0.997226571	Bacteria.Firmicutes.Clostridia.Clostridiales.Lachnospiraceae.Eubacterium_rectale_group	HMCN1
194452	ENSG00000143341	rs1056456	0.705362034	0.720196835	0.199873748	0.273860135	-0.059200306	0.073750285	0.066109142	-0.071386043	0.155889	0.205001606	0.051046372	0.064688037	0.364048468	0.203623653	0.999492402	0.999741582	Bacteria.Proteobacteria.Gammaproteobacteria.Enterobacteriales.Enterobacteriaceae.Escherichia_Shigella	HMCN1
194453	ENSG00000143341	rs1056456	0.656333651	0.621908384	0.134270163	0.064561504	-0.066797083	0.09461847	0.121038299	-0.166622963	0.14942147	0.19095008	0.079820212	0.088619279	0.255064765	0.152303951	0.997604342	0.980458248	Bacteria.Proteobacteria.Deltaproteobacteria	HMCN1
194454	ENSG00000143341	rs1056456	0.924849483	0.928678445	0.848995339	0.997549107	0.014662763	-0.017622962	-0.016858946	-0.000419044	0.154844219	0.19612584	0.088192406	0.135895322	0.345942306	0.220335812	0.917770889	0.999750289	Bacteria.Firmicutes.Bacilli.Bacillales	HMCN1
194455	ENSG00000143341	rs1056456	0.365873643	0.455038665	0.104146674	0.15084528	0.143224685	-0.15854307	-0.174054207	0.190030526	0.15728702	0.210956809	0.105605457	0.130723374	0.225733276	0.147276277	0.63917268	0.876468853	Bacteria.Actinobacteria	HMCN1
194456	ENSG00000143341	rs1056456	0.470152346	0.479324972	0.017333883	0.024266098	-0.106229143	0.133271303	-0.189121107	0.215866916	0.146224338	0.187312383	0.077443919	0.093581043	0.23213917	0.119741839	0.647133126	0.770101939	Bacteria.Actinobacteria.Actinobacteria.Bifidobacteriales.Bifidobacteriaceae.Bifidobacterium	HMCN1
194457	ENSG00000143341	rs1056456	0.029529326	0.310337193	0.002105711	0.135728982	0.379866298	-0.206139441	0.190695874	-0.108117693	0.170695268	0.201604351	0.059532214	0.071571225	0.067070216	0.183138343	0.224112617	0.807532593	Bacteria.Firmicutes.Clostridia.Clostridiales.Lachnospiraceae.Lachnospiraceae_UCG_010	HMCN1
194458	ENSG00000143341	rs1056456	0.581143167	0.839755785	0.39722972	0.872985826	-0.129639869	-0.067260417	-0.080727861	-0.022163921	0.233798142	0.331304062	0.094728274	0.138093882	0.542641558	0.416520639	0.99032513	0.92195328	Bacteria.Firmicutes.Clostridia.Clostridiales.Ruminococcaceae.Ruminococcaceae_UCG_013	HMCN1
194459	ENSG00000143341	rs1056456	0.605294073	0.712750772	0.13703747	0.240657909	0.075023809	-0.070061128	-0.146131916	0.142977139	0.144462493	0.189468632	0.09706476	0.120740361	0.232354438	0.178957006	0.635044987	0.905227021	Bacteria.Actinobacteria.Actinobacteria	HMCN1
194460	ENSG00000143341	rs1056456	0.313109743	0.30638834	0.19976463	0.146173414	0.197804186	-0.252023593	-0.12837375	0.160684728	0.194572971	0.244459241	0.099099819	0.109250859	0.293760359	0.215925294	0.790364973	0.759359639	Bacteria.Firmicutes.Erysipelotrichia.Erysipelotrichales	HMCN1
194461	ENSG00000143341	rs1056456	0.69457369	0.655040235	0.234604139	0.243841801	-0.062535699	0.092237722	0.089785512	-0.113110725	0.158557361	0.205502646	0.074838925	0.096173863	0.269745	0.180807898	0.999694213	0.863959089	Bacteria.Firmicutes.Clostridia.Clostridiales.Lachnospiraceaencultured	HMCN1
194462	ENSG00000143341	rs1056456	0.909868595	0.383362347	0.879098003	0.267856018	0.018794044	-0.20513273	-0.011353374	-0.115292634	0.165373343	0.233727631	0.074344715	0.103161852	0.441489406	0.13463752	0.861895289	0.981481548	Bacteria.Firmicutes.Clostridia.Clostridiales.Lachnospiraceae.Eubacterium_eligens_group	HMCN1
194463	ENSG00000143341	rs1056456	0.97713802	0.862913066	0.731086529	0.79797475	-0.004864491	-0.035906708	-0.02241094	-0.019561335	0.16909569	0.207131163	0.064928624	0.076108052	0.436242736	0.225346611	0.958282233	0.979585985	Bacteria.Firmicutes.Erysipelotrichia.Erysipelotrichales.Erysipelotrichaceae.Erysipelatoclostridium	HMCN1
194464	ENSG00000143341	rs1056456	0.859002503	0.769920497	0.183458066	0.032398676	-0.024960439	0.053352649	0.085411272	-0.175063319	0.139951685	0.181654994	0.06352612	0.080072114	0.273561273	0.205059809	0.998277807	0.999325446	Bacteria.Bacteroidetes.Bacteroidia.Bacteroidales.Porphyromonadaceae.Parabacteroides	HMCN1
194465	ENSG00000143341	rs1056456	0.741003389	0.917670731	0.461878252	0.777891775	-0.061343328	0.022600635	-0.045173429	0.018957457	0.184803073	0.217793711	0.06103337	0.066930336	0.429335984	0.277702182	0.975699737	0.99999132	Bacteria.Firmicutes.Clostridia.Clostridiales.Clostridiaceae_1	HMCN1
194466	ENSG00000143353	rs6659896	0.478545384	0.063573275	0.318750629	0.805272168	-0.119247397	0.54636061	0.064778953	-0.02836385	0.167303763	0.289478501	0.064473726	0.114583835	0.396725065	0.050854432	0.996596763	0.999791394	Bacteria.Firmicutes.Clostridia.Clostridiales.Ruminococcaceae.Ruminococcaceae_UCG_005	LYPLAL1
194467	ENSG00000143353	rs6659896	0.050932253	0.006493226	0.418556064	0.602405565	-0.262928372	0.644637231	-0.043950721	0.049181033	0.13220232	0.229203272	0.053986405	0.093946298	0.047660166	0.005051325	0.968802863	0.997181136	Bacteria.Bacteroidetes.Bacteroidia.Bacteroidales.Prevotellaceae	LYPLAL1
194468	ENSG00000143353	rs6659896	0.062394673	0.047617029	0.33299071	0.991430811	-0.378957787	0.630966597	-0.072121203	-0.001386735	0.199862795	0.312516577	0.073942076	0.128621937	0.125116809	0.049771179	0.733576749	0.996579479	Bacteria.Firmicutes.Clostridia.Clostridiales.Family_XI	LYPLAL1
194469	ENSG00000143353	rs6659896	0.238963426	0.865730267	0.105785615	0.595557005	0.673354389	0.14985589	-0.17731184	0.086742526	0.566561495	0.882778919	0.108100941	0.162613499	0.954184916	0.793826292	0.999826541	0.999832315	Bacteria.Firmicutes.Clostridia.Clostridiales.Lachnospiraceae	LYPLAL1
194470	ENSG00000143353	rs6659896	0.206864189	0.038776101	0.648725791	0.99406309	-0.193629144	0.601437639	-0.044217202	-0.001347453	0.151871511	0.285137701	0.096616683	0.180392658	0.16223816	0.024107798	0.849622518	0.982185761	Bacteria.Actinobacteria	LYPLAL1
194471	ENSG00000143353	rs6659896	0.084692094	0.013899086	0.797118891	0.671257222	-0.22409204	0.570069259	0.014427054	-0.040620247	0.127991414	0.22547358	0.055889737	0.095273095	0.071473684	0.008543216	0.92697622	0.96211713	Bacteria.Firmicutes.Clostridia.Clostridiales.Ruminococcaceae.Ruminococcaceae_UCG_002	LYPLAL1
194472	ENSG00000143353	rs6659896	0.094781986	0.008896657	0.637192172	0.534828411	-0.221643188	0.736683167	-0.032013518	-0.075871338	0.13073079	0.273128634	0.067559943	0.121593729	0.074378542	0.006230291	0.997117901	0.950206352	Bacteria.Firmicutes.Clostridia.Clostridiales.Lachnospiraceae.Eubacterium_hallii_group	LYPLAL1
194473	ENSG00000143353	rs6659896	0.179041253	0.023537845	0.985787227	0.580511395	-0.235660283	0.726557348	-0.001431169	-0.069791713	0.173487135	0.313279532	0.080031007	0.125654859	0.185393954	0.028073685	0.939725704	0.927561557	Bacteria.Firmicutes.Clostridia.Clostridiales.Lachnospiraceae.Blautia	LYPLAL1
194474	ENSG00000143353	rs6659896	0.3187055	0.216286466	0.900167672	0.365989829	-0.216335941	0.39418534	-0.007759787	0.092520879	0.21529637	0.315699465	0.061614651	0.10162971	0.440777898	0.162460996	0.996566686	0.997858307	Bacteria.Proteobacteria.Gammaproteobacteria	LYPLAL1
194475	ENSG00000143353	rs6659896	0.179760249	0.177519844	0.670785	0.862748472	-0.311550621	0.672335077	-0.036677543	0.03132511	0.229740436	0.493199915	0.085894382	0.180482874	0.407763521	0.247838521	0.857613751	0.939839473	Bacteria.Firmicutes.Clostridia.Clostridiales.Ruminococcaceae.Anaerotruncus	LYPLAL1
194476	ENSG00000143353	rs6659896	0.172572372	0.034071943	0.696575572	0.325961446	-0.205925929	0.505218515	-0.018894222	0.07821983	0.149312502	0.233367106	0.048238878	0.079029055	0.181912481	0.027950719	0.997282517	0.999171204	Bacteria.Proteobacteria.Gammaproteobacteria.Enterobacteriales.Enterobacteriaceae	LYPLAL1
194477	ENSG00000143353	rs6659896	0.034219312	0.003056784	0.275788516	0.162345035	-0.28758964	0.793070425	0.058398228	-0.125042261	0.13295454	0.257718902	0.053133856	0.088476745	0.04977266	0.003589231	0.662632006	0.788901356	Bacteria.Firmicutes.Clostridia.Clostridiales.Lachnospiraceae.Roseburia	LYPLAL1
194478	ENSG00000143353	rs6659896	0.392312215	0.249799822	0.478889226	0.258522966	-0.146706786	0.351076283	0.044229039	-0.139545569	0.170358287	0.302334426	0.062101942	0.122422225	0.33693574	0.160651939	0.685678984	0.959078693	Bacteria.Firmicutes.Clostridia.Clostridiales.Ruminococcaceae.Ruminococcus_1	LYPLAL1
194479	ENSG00000143353	rs6659896	0.061934394	0.010436338	0.62258172	0.904034962	-0.262257497	0.587394747	-0.029859811	-0.0128313	0.138064956	0.222703406	0.060377128	0.106011211	0.073075593	0.005968868	0.615196769	0.995873021	Bacteria.Firmicutes.Clostridia.Clostridiales.Peptostreptococcaceae.Intestinibacter	LYPLAL1
194480	ENSG00000143353	rs6659896	0.278751904	0.019541103	0.852121257	0.641901889	-0.202914589	0.672295567	0.012198699	0.050046497	0.185775438	0.280779024	0.065179297	0.107114487	0.336122552	0.026696207	0.999985325	0.999758873	Bacteria.Firmicutes.Clostridia.Clostridiales.Ruminococcaceae.Ruminococcaceae_UCG_014	LYPLAL1
194481	ENSG00000143353	rs6659896	0.089692706	0.011713517	0.973581674	0.657053899	-0.230893912	0.666296918	-0.002332696	-0.060585641	0.13402807	0.256871003	0.07016837	0.135831434	0.078777917	0.009117401	0.93197859	0.945867177	Bacteria.Firmicutes.Clostridia.Clostridiales.Lachnospiraceae.Fusicatenibacter	LYPLAL1
194482	ENSG00000143353	rs6659896	0.017146794	0.076824424	0.122971899	0.808626675	-0.376597351	0.517848212	0.091995894	0.02648294	0.153944174	0.288016786	0.058868677	0.108899672	0.04829831	0.05180201	0.626751049	0.996359602	Bacteria.Proteobacteria.Betaproteobacteria	LYPLAL1
194483	ENSG00000143353	rs6659896	0.024321754	0.023962887	0.135757438	0.89053706	-0.313083679	0.587269864	0.078386642	-0.013413643	0.135780989	0.254022113	0.051893848	0.097084146	0.040626217	0.018402885	0.596047619	0.935568656	Bacteria.Proteobacteria.Betaproteobacteria.Burkholderiales.Alcaligenaceae	LYPLAL1
194484	ENSG00000143353	rs6659896	0.231321187	0.914571108	0.122911015	0.473680843	0.849463854	-0.108802287	-0.185326655	0.119502985	0.703041759	1.010302306	0.118571909	0.165816166	0.997454612	0.891102973	0.997650199	0.999159905	Bacteria.Firmicutes.Clostridia.Clostridiales	LYPLAL1
194485	ENSG00000143353	rs6659896	0.177125215	0.005556833	0.68416683	0.36277765	-0.197892236	0.649326764	0.022529266	0.0766568	0.145032333	0.226367622	0.055135958	0.083638176	0.13440517	0.006419569	0.763663226	0.975394521	Bacteria.Firmicutes.Negativicutes.Selenomonadales.Acidaminococcaceae.Phascolarctobacterium	LYPLAL1
194486	ENSG00000143353	rs6659896	0.723437272	0.652958434	0.345906482	0.18406566	-0.071127436	0.17181077	0.065048351	-0.17492715	0.200130895	0.380329151	0.068511299	0.130288039	0.491126497	0.364288123	0.999878354	0.954088273	Bacteria.Bacteroidetes.Bacteroidia.Bacteroidales.Porphyromonadaceae.Barnesiella	LYPLAL1
194487	ENSG00000143353	rs6659896	0.127812584	0.010528052	0.915385152	0.477468209	-0.224568949	0.719243271	0.006577671	0.098471233	0.145589844	0.273033067	0.061668002	0.137815844	0.133314624	0.010205343	0.974025696	0.907101516	Bacteria.Proteobacteria.Gammaproteobacteria.Pseudomonadales.Pseudomonadaceae.Pseudomonas	LYPLAL1
194488	ENSG00000143353	rs6659896	0.164638438	0.016614832	0.893060166	0.413406605	-0.254669234	0.795342467	-0.007671666	0.083869226	0.18119646	0.323475563	0.056843791	0.101882454	0.21661481	0.024739514	0.881241846	0.941770524	Bacteria.Bacteroidetes.Bacteroidia.Bacteroidales.Prevotellaceae.Prevotella_9	LYPLAL1
194489	ENSG00000143353	rs6659896	0.353814013	0.997206099	0.045228211	0.239304789	0.244919099	-0.0016902	-0.180055383	0.254153039	0.262255264	0.480834956	0.088182347	0.214001914	0.534043246	0.587913149	0.746660096	0.856433681	Bacteria.Firmicutes.Negativicutes.Selenomonadales	LYPLAL1
194490	ENSG00000143353	rs6659896	0.194078775	0.066715298	0.989715124	0.665419943	-0.230146195	0.760796378	-0.00113273	-0.071875296	0.175393952	0.407962555	0.087535598	0.165449966	0.227804158	0.077225029	0.964726143	0.860642577	Bacteria.Firmicutes.Erysipelotrichia.Erysipelotrichales.Erysipelotrichaceae	LYPLAL1
194491	ENSG00000143353	rs6659896	0.275798151	0.165464629	0.969692187	0.833136626	-0.233251133	0.530293088	-0.003750335	-0.032084871	0.212228751	0.378051556	0.098328239	0.151680978	0.37229224	0.141609467	0.999674548	0.986607256	Bacteria.Firmicutes.Clostridia.Clostridiales.Family_XIII.Family_XIII_AD3011_group	LYPLAL1
194492	ENSG00000143353	rs6659896	0.441915739	0.863716323	0.867178016	0.395105934	-0.297749185	0.106701064	0.015472472	0.133179746	0.384840257	0.619179809	0.092149223	0.155571747	0.79080171	0.673663952	0.999330493	0.996754281	Bacteria.Proteobacteria	LYPLAL1
194493	ENSG00000143353	rs6659896	0.068369909	0.020195619	0.817729655	0.487483458	-0.234155318	0.754246578	0.01547694	-0.101058431	0.126340833	0.316751756	0.066883438	0.144721671	0.055719424	0.011342846	0.782896104	0.96707654	Bacteria.Firmicutes.Clostridia.Clostridiales.Lachnospiraceae.Dorea	LYPLAL1
194494	ENSG00000143353	rs6659896	0.065454413	0.006190867	0.44073702	0.562566034	-0.236652056	0.60621717	0.038090448	-0.048968237	0.126295344	0.214232443	0.049104361	0.084134866	0.060500596	0.003638109	0.734433988	0.917928249	Bacteria.Firmicutes.Clostridia.Clostridiales.Lachnospiraceae.Lachnospiraceae_NK4A136_group	LYPLAL1
194495	ENSG00000143353	rs6659896	0.336015282	0.935670524	0.213444682	0.536626124	0.821926604	-0.090731076	-0.175130966	0.112458591	0.848006147	1.119782126	0.139383982	0.181028023	0.999435429	0.999772384	0.999968393	0.999515331	Bacteria.Firmicutes	LYPLAL1
194496	ENSG00000143353	rs6659896	0.093095292	0.010803459	0.572026139	0.475797022	-0.306681393	0.727184699	-0.033515763	0.064909362	0.17994229	0.277071685	0.059011894	0.090499084	0.142933459	0.014487303	0.99714486	0.996602117	Bacteria.Firmicutes.Clostridia.Clostridiales.Clostridiaceae_1.Clostridium_sensu_stricto_1	LYPLAL1
194497	ENSG00000143353	rs6659896	0.108272386	0.00919055	0.578538384	0.703078053	-0.216928114	0.615954287	0.025497906	0.029077086	0.13321337	0.229394852	0.045668293	0.075948471	0.080945802	0.006028482	0.775758489	0.993577312	Bacteria.Proteobacteria.Betaproteobacteria.Burkholderiales.Alcaligenaceae.Sutterella	LYPLAL1
194498	ENSG00000143353	rs6659896	0.073409762	0.008786987	0.253643073	0.551904679	-0.228052116	0.598856266	-0.059148345	0.053866535	0.125323913	0.221650695	0.051355247	0.090074816	0.062274806	0.005595066	0.830403141	0.906321209	Bacteria.Fusobacteria.Fusobacteriia.Fusobacteriales.Fusobacteriaceae.Fusobacterium	LYPLAL1
194499	ENSG00000143353	rs6659896	0.694441136	0.23726917	0.045762397	0.506912761	0.077573907	0.422832656	0.154363398	-0.081072425	0.196596323	0.354476343	0.075792772	0.121484625	0.526056907	0.172345093	0.981084248	0.998600531	Bacteria.Firmicutes.Clostridia.Clostridiales.Ruminococcaceae.Ruminiclostridium_6	LYPLAL1
194500	ENSG00000143353	rs6659896	0.606651189	0.133029926	0.131848564	0.202483225	-0.081649503	0.392144367	-0.127451474	0.200307802	0.157815161	0.25776603	0.083517161	0.155578074	0.401256821	0.069831277	0.976314705	0.967025883	Bacteria.Firmicutes.Bacilli.Lactobacillales.Streptococcaceae.Streptococcus	LYPLAL1
194501	ENSG00000143353	rs6659896	0.516447503	0.127606426	0.427723183	0.881784504	-0.121450372	0.690133279	-0.049131526	-0.020120814	0.186161021	0.447172493	0.061561212	0.134773782	0.49452139	0.112994279	0.9994853	0.999502343	Bacteria.Firmicutes.Clostridia.Clostridiales.Lachnospiraceae.Ruminococcus_gnavus_group	LYPLAL1
194502	ENSG00000143353	rs6659896	0.67209323	0.260721622	0.366438923	0.568683074	-0.085559716	0.421310605	0.072674395	-0.079355399	0.201220946	0.371338911	0.079904614	0.138513137	0.576013264	0.213698831	0.948905015	0.966332496	Bacteria.Firmicutes.Clostridia.Clostridiales.Ruminococcaceae.Ruminococcaceae_NK4A214_group	LYPLAL1
194503	ENSG00000143353	rs6659896	0.10939868	0.00930341	0.612722258	0.480445927	-0.21300586	0.578305442	-0.029676616	0.074375202	0.131230252	0.215738658	0.058344294	0.10480228	0.079197684	0.006964292	0.920233673	0.989428248	Bacteria.Proteobacteria.Gammaproteobacteria.Pasteurellales.Pasteurellaceae.Haemophilus	LYPLAL1
194504	ENSG00000143353	rs6659896	0.066160771	0.008080935	0.451332599	0.388618494	-0.235595994	0.589481299	0.057675314	-0.11619074	0.126069541	0.215710967	0.076112804	0.13386902	0.059930762	0.005848274	0.999670759	0.996530704	Bacteria.Firmicutes.Clostridia.Clostridiales.Ruminococcaceae.Flavonifractor	LYPLAL1
194505	ENSG00000143353	rs6659896	0.259657477	0.065148906	0.838301328	0.925049761	-0.203991067	0.574672953	0.010693682	-0.008642825	0.179390737	0.306331411	0.052193294	0.091516069	0.261175791	0.051951587	0.884356293	0.998607976	Bacteria.Firmicutes.Clostridia.Clostridiales.Lachnospiraceae.Tyzzerella_4	LYPLAL1
194506	ENSG00000143353	rs6659896	0.027737419	0.00478682	0.200168012	0.742866762	-0.343636421	0.647837109	-0.117616577	0.055253548	0.152622438	0.221753801	0.09087818	0.167709036	0.066524313	0.006515122	0.999739884	0.906103253	Bacteria.Actinobacteria.Coriobacteriia.Coriobacteriales.Coriobacteriaceae	LYPLAL1
194507	ENSG00000143353	rs6659896	0.197278395	0.204341462	0.887756394	0.836150022	-0.246093351	0.518532809	-0.01176061	-0.030608906	0.188912215	0.404422018	0.082997393	0.147404912	0.275307263	0.169679665	0.901517591	0.907002455	Bacteria.Firmicutes.Clostridia.Clostridiales.Ruminococcaceae.Ruminiclostridium_9	LYPLAL1
194508	ENSG00000143353	rs6659896	0.08120976	0.008171871	0.891825436	0.885434062	-0.233481547	0.596020048	-0.007852883	0.014260587	0.131818633	0.218433034	0.057518244	0.098586204	0.068139789	0.005760522	0.99935717	0.964106003	Bacteria.Firmicutes.Erysipelotrichia.Erysipelotrichales.Erysipelotrichaceae.Erysipelotrichaceae_UCG_003	LYPLAL1
194509	ENSG00000143353	rs6659896	0.043514292	0.006106371	0.341513598	0.82170765	-0.310527594	0.629298079	-0.089873732	0.038267375	0.150821347	0.22200102	0.093794545	0.169128591	0.085200944	0.007436726	0.999005033	0.94079292	Bacteria.Actinobacteria.Coriobacteriia.Coriobacteriales	LYPLAL1
194510	ENSG00000143353	rs6659896	0.501002521	0.013679488	0.003422691	0.07971882	-0.086391514	0.533674529	0.160963918	-0.229635692	0.127667422	0.210566584	0.052975816	0.128995147	0.226617128	0.006913678	0.104366169	0.810258211	Bacteria.Firmicutes.Clostridia.Clostridiales.Lachnospiraceae.Lachnospira	LYPLAL1
194511	ENSG00000143353	rs6659896	0.556297918	0.139268363	0.168945895	0.221962406	-0.093837713	0.393593883	-0.11558486	0.195517636	0.158668153	0.262945242	0.083090253	0.158551906	0.401969916	0.073272855	0.981698993	0.963683288	Bacteria.Firmicutes.Bacilli.Lactobacillales.Streptococcaceae	LYPLAL1
194512	ENSG00000143353	rs6659896	0.363867086	0.788545259	0.146045884	0.598849037	0.42424837	0.204718771	-0.121874969	0.069884909	0.463944925	0.760164204	0.082837157	0.132195124	0.923909924	0.696970531	0.997187614	0.939136997	Bacteria.Bacteroidetes.Bacteroidia.Bacteroidales	LYPLAL1
194513	ENSG00000143353	rs6659896	0.079537544	0.006339226	0.884903459	0.655552212	-0.234684187	0.616143072	0.007730385	-0.035609451	0.131749796	0.218398976	0.053193527	0.07946298	0.072734712	0.004184408	0.999296249	0.97562022	Bacteria.Bacteroidetes.Bacteroidia.Bacteroidales.Porphyromonadaceae	LYPLAL1
194514	ENSG00000143353	rs6659896	0.251475264	0.009504555	0.031296379	0.640696279	-0.147722178	0.555821963	-0.127559029	0.062603705	0.127668355	0.20796982	0.057956035	0.133506345	0.175822048	0.006284859	0.977260763	0.976466776	Bacteria.Firmicutes.Negativicutes.Selenomonadales.Veillonellaceae.Veillonella	LYPLAL1
194515	ENSG00000143353	rs6659896	0.095996925	0.38859806	0.708265282	0.912733311	-0.26159797	0.509055211	-0.023135967	-0.020754852	0.154876419	0.586481932	0.061559257	0.18864794	0.157816703	0.209974816	0.867645589	0.99780419	Bacteria.Firmicutes.Clostridia.Clostridiales.Ruminococcaceae.Ruminococcus_2	LYPLAL1
194516	ENSG00000143353	rs6659896	0.146492613	0.127072872	0.578761015	0.732583584	-0.336864717	0.732719737	0.029161824	-0.034241376	0.229221287	0.474089078	0.052261292	0.099781792	0.324236646	0.174164367	0.96257012	0.927382982	Bacteria.Firmicutes.Clostridia.Clostridiales.Ruminococcaceae.Faecalibacterium	LYPLAL1
194517	ENSG00000143353	rs6659896	0.098875	0.008692897	0.526431918	0.779983776	-0.214896062	0.584142238	-0.040061214	0.024806594	0.128348904	0.215886014	0.0629011	0.088436641	0.075421581	0.00507248	0.998525812	0.997174658	Bacteria.Proteobacteria.Deltaproteobacteria.Desulfovibrionales.Desulfovibrionaceae	LYPLAL1
194518	ENSG00000143353	rs6659896	0.313582667	0.485563654	0.582277051	0.2725254	-0.163593752	0.262355535	0.035606173	-0.147462637	0.161079966	0.374051154	0.064407249	0.133251738	0.261548078	0.226537276	0.777275975	0.906535262	Bacteria.Bacteroidetes.Bacteroidia.Bacteroidales.Porphyromonadaceae.Odoribacter	LYPLAL1
194519	ENSG00000143353	rs6659896	0.097004437	0.066874554	0.09506236	0.567284941	-0.207406944	0.437103853	-0.075055864	-0.055500064	0.123173031	0.23452919	0.044308257	0.096523997	0.076113015	0.026100393	0.563570823	0.846116034	Bacteria.Firmicutes.Negativicutes.Selenomonadales.Veillonellaceae.Dialister	LYPLAL1
194520	ENSG00000143353	rs6659896	0.31390286	0.214670464	0.816125238	0.967879004	-0.196177303	0.589935973	0.018141031	-0.006702954	0.193291698	0.470793773	0.07769964	0.165816177	0.410690054	0.17321102	0.998832683	0.996960594	Bacteria.Firmicutes.Clostridia.Clostridiales.Ruminococcaceae.Eubacterium_coprostanoligenes_group	LYPLAL1
194521	ENSG00000143353	rs6659896	0.505309669	0.023832925	0.437686655	0.935199201	-0.122319824	0.57655189	0.060896548	-0.009863648	0.182600688	0.249146418	0.077980894	0.120847473	0.486446307	0.040924979	0.99991226	0.999177825	Bacteria.Actinobacteria.Coriobacteriia.Coriobacteriales.Coriobacteriaceae.Collinsella	LYPLAL1
194522	ENSG00000143353	rs6659896	0.359425146	0.091448197	0.603487573	0.535231608	-0.166262868	0.477803635	0.032441135	-0.086877248	0.180134752	0.278900851	0.062155136	0.139370097	0.324664042	0.073124057	0.853833428	0.989745406	Bacteria.Firmicutes.Erysipelotrichia.Erysipelotrichales.Erysipelotrichaceae.Clostridium_innocuum_group	LYPLAL1
194523	ENSG00000143353	rs6659896	0.094762045	0.012678847	0.825240983	0.928373256	-0.221565747	0.578897402	-0.012404284	-0.009973928	0.130677049	0.22580778	0.055950274	0.11052554	0.067298238	0.007177652	0.996960949	0.923250751	Bacteria.Bacteroidetes.Bacteroidia.Bacteroidales.Rikenellaceae	LYPLAL1
194524	ENSG00000143353	rs6659896	0.721995296	0.261513046	0.421035753	0.680917061	-0.080032792	0.453172242	0.073427579	-0.068284691	0.223968504	0.400091399	0.090678803	0.165311438	0.549988502	0.204508891	0.998891856	0.999590371	Bacteria.Firmicutes.Bacilli.Bacillales.Staphylococcaceae.Staphylococcus	LYPLAL1
194525	ENSG00000143353	rs6659896	0.127003968	0.034662114	0.652196063	0.59228701	-0.298322476	0.747786259	0.034919537	-0.081436615	0.19298692	0.346586293	0.07711805	0.151316933	0.199453519	0.048559239	0.99759175	0.986746924	Bacteria.Firmicutes.Clostridia.Clostridiales.Lachnospiraceae.Lachnospiraceae_UCG_008	LYPLAL1
194526	ENSG00000143353	rs6659896	0.115492213	0.009850256	0.597830848	0.521290199	-0.210712372	0.575478159	-0.030727487	0.068400361	0.132081718	0.216405691	0.057962598	0.10607079	0.077881258	0.007265868	0.919978938	0.987424055	Bacteria.Proteobacteria.Gammaproteobacteria.Pasteurellales.Pasteurellaceae	LYPLAL1
194527	ENSG00000143353	rs6659896	0.072078064	0.008032984	0.555736823	0.88425807	-0.230812747	0.591656043	-0.035187416	0.012691695	0.126237374	0.216333441	0.059412958	0.086842301	0.067457348	0.005451297	0.995339941	0.95533137	Bacteria.Proteobacteria.Deltaproteobacteria.Desulfovibrionales.Desulfovibrionaceae.Bilophila	LYPLAL1
194528	ENSG00000143353	rs6659896	0.136074171	0.910578313	0.00879266	0.221208319	0.393182798	0.058921097	-0.188159576	0.152888764	0.260510877	0.522593871	0.069648422	0.123778178	0.492984129	0.545865101	0.998803525	0.997226571	Bacteria.Firmicutes.Clostridia.Clostridiales.Lachnospiraceae.Eubacterium_rectale_group	LYPLAL1
194529	ENSG00000143353	rs6659896	0.140709205	0.082327851	0.80943871	0.806807016	-0.260462631	0.673760857	-0.014342793	0.031718077	0.174649844	0.381819297	0.059234953	0.129173442	0.196754002	0.065711384	0.999858829	0.957708045	Bacteria.Proteobacteria.Betaproteobacteria.Neisseriales.Neisseriaceae.Eikenella	LYPLAL1
194530	ENSG00000143353	rs6659896	0.356778988	0.803222462	0.10283093	0.433739672	0.34203071	0.148677309	-0.112570085	0.083671339	0.368519855	0.594235896	0.068035408	0.106223356	0.817775082	0.695809728	0.999973618	0.989705988	Bacteria.Bacteroidetes.Bacteroidia.Bacteroidales.Bacteroidaceae.Bacteroides	LYPLAL1
194531	ENSG00000143353	rs6659896	0.194052893	0.066646885	0.992118991	0.664206132	-0.230509466	0.761178924	-0.00086648	-0.072126206	0.17566047	0.408062463	0.087385432	0.165387531	0.228674992	0.078248675	0.975658493	0.859306145	Bacteria.Firmicutes.Erysipelotrichia.Erysipelotrichales	LYPLAL1
194532	ENSG00000143353	rs6659896	0.355086492	0.075102868	0.597220047	0.626849044	-0.167921809	0.792603461	0.033303936	0.078040826	0.180287111	0.438186254	0.062717813	0.159760338	0.330021172	0.080908117	0.997329664	0.92426646	Bacteria.Firmicutes.Negativicutes.Selenomonadales.Veillonellaceae.Megasphaera	LYPLAL1
194533	ENSG00000143353	rs6659896	0.332527588	0.175647437	0.146533619	0.973303218	-0.137332143	0.662150801	0.071555309	-0.005323334	0.140663629	0.483601934	0.048695196	0.158457085	0.232642795	0.093726029	0.958216421	0.998439902	Bacteria.Verrucomicrobia.Verrucomicrobiae.Verrucomicrobiales.Verrucomicrobiaceae.Akkermansia	LYPLAL1
194534	ENSG00000143353	rs6659896	0.209101149	0.100069743	0.669258438	0.70911796	-0.192694719	0.519765989	0.027287587	-0.046704055	0.151893162	0.311556915	0.063590371	0.124650432	0.174327586	0.057771365	0.922389356	0.998819627	Bacteria.Firmicutes.Clostridia.Clostridiales.Ruminococcaceae.Ruminococcaceae_UCG_003	LYPLAL1
194535	ENSG00000143353	rs6659896	0.073695649	0.014444574	0.628527184	0.474578686	-0.271647132	0.745629951	-0.030512185	0.106351665	0.149433125	0.296660089	0.062768645	0.1478693	0.088815813	0.013462452	0.981744939	0.998719086	Bacteria.Firmicutes.Bacilli.Bacillales.Family_XI.Gemella	LYPLAL1
194536	ENSG00000143353	rs6659896	0.193315361	0.007308047	0.565968855	0.658968893	-0.185829359	0.623832797	0.026673514	0.03673314	0.141374593	0.22524473	0.046232259	0.082849462	0.127025633	0.006501367	0.955858825	0.969939639	Bacteria.Firmicutes.Clostridia.Clostridiales.Lachnospiraceae.Tyzzerella	LYPLAL1
194537	ENSG00000143353	rs6659896	0.70747677	0.042334788	0.028982131	0.27136017	-0.054650362	0.469100861	0.195566175	-0.160108378	0.145000248	0.226510532	0.087570732	0.144324298	0.372430613	0.024988845	0.999672451	0.998587032	Bacteria.Firmicutes.Clostridia.Clostridiales.Ruminococcaceae.Butyricicoccus	LYPLAL1
194538	ENSG00000143353	rs6659896	0.135335768	0.009891484	0.859443366	0.349116264	-0.208334517	0.57327938	0.009457335	0.091366193	0.137771219	0.215705701	0.053194828	0.096877419	0.120879082	0.007847649	0.923730411	0.953145106	Bacteria.Firmicutes.Negativicutes.Selenomonadales.Acidaminococcaceae	LYPLAL1
194539	ENSG00000143353	rs6659896	0.700429324	0.098207666	0.244022443	0.523226049	-0.071507291	0.480324104	0.098977284	-0.088422588	0.185038749	0.286298598	0.084189306	0.137761509	0.531024434	0.080044756	0.786980989	0.962471289	Bacteria.Firmicutes.Clostridia.Clostridiales.Lachnospiraceae.Lachnospiraceae_ND3007_group	LYPLAL1
194540	ENSG00000143353	rs6659896	0.442526414	0.276939649	0.774048617	0.78373948	-0.35921059	0.785423844	0.027640533	-0.039206229	0.464903515	0.716351644	0.095880386	0.142264407	0.89770646	0.571041741	0.999135888	0.996172726	Bacteria.Firmicutes.Clostridia.Clostridiales.Ruminococcaceae	LYPLAL1
194541	ENSG00000143353	rs6659896	0.542490983	0.109004285	0.021075099	0.7818384	0.115418375	0.392972692	-0.158600807	0.035701512	0.188507002	0.241830856	0.067088879	0.128388656	0.438481496	0.081698493	0.484270717	0.908563671	Bacteria.Firmicutes.Negativicutes.Selenomonadales.Veillonellaceae	LYPLAL1
194542	ENSG00000143353	rs6659896	0.836787152	0.488985623	0.193781994	0.260256804	0.050690902	0.246234405	0.113674356	-0.145744225	0.245081769	0.353846805	0.086572586	0.128331061	0.592218157	0.287303687	0.958034317	0.997513341	Bacteria.Firmicutes.Clostridia.Clostridiales.Lachnospiraceae.Eubacterium_xylanophilum_group	LYPLAL1
194543	ENSG00000143353	rs6659896	0.105372981	0.058460206	0.635740863	0.767965733	-0.275097826	0.552567853	0.030471621	0.031873142	0.167515219	0.286876055	0.064029384	0.107580109	0.145722825	0.045444482	0.937320266	0.997216401	Bacteria.Firmicutes.Clostridia.Clostridiales.Ruminococcaceae.Subdoligranulum	LYPLAL1
194544	ENSG00000143353	rs6659896	0.108384394	0.009162635	0.436945737	0.717648993	-0.209444267	0.579585732	-0.050103223	0.032245484	0.128659258	0.215759471	0.064055421	0.088786546	0.080178815	0.005660462	0.997604342	0.996621608	Bacteria.Proteobacteria.Deltaproteobacteria	LYPLAL1
194545	ENSG00000143353	rs6659896	0.135514055	0.104227035	0.736130921	0.920044274	-0.272918698	0.628035238	-0.019455148	0.01254478	0.180564401	0.381143666	0.057486701	0.124490866	0.221735163	0.096915103	0.994527911	0.958178878	Bacteria.Proteobacteria.Gammaproteobacteria.Enterobacteriales.Enterobacteriaceae.Citrobacter	LYPLAL1
194546	ENSG00000143353	rs6659896	0.169769885	0.00768934	0.152457033	0.879227367	-0.178645363	0.615844	0.098075278	-0.019410189	0.128674439	0.223863628	0.067737155	0.127239971	0.124343031	0.00562803	0.998043854	0.98261409	Bacteria.Firmicutes.Clostridia.Clostridiales.Ruminococcaceaencultured	LYPLAL1
194547	ENSG00000143353	rs6659896	0.012995629	0.002038449	0.079833596	0.464419034	-0.393976935	0.735234157	-0.123741853	0.099638793	0.154246163	0.228754824	0.069537651	0.135391126	0.031194216	0.003020729	0.945687051	0.859083043	Bacteria.Firmicutes.Bacilli.Lactobacillales.Carnobacteriaceae.Granulicatella	LYPLAL1
194548	ENSG00000143353	rs6659896	0.162924364	0.096126668	0.794746428	0.631408464	-0.271207074	0.799763509	-0.01688553	0.074940183	0.192167978	0.473680672	0.06464028	0.155470013	0.265788395	0.106886717	0.998896274	0.99087052	Bacteria.Proteobacteria.Deltaproteobacteria.Desulfovibrionales.Desulfovibrionaceae.Desulfovibrio	LYPLAL1
194549	ENSG00000143353	rs6659896	0.156958669	0.007999771	0.177001143	0.268978823	-0.186088398	0.580533591	0.065961139	-0.097720683	0.129957462	0.212148432	0.048327912	0.087646086	0.106969703	0.005901199	0.886764336	0.829942093	Bacteria.Proteobacteria.Betaproteobacteria.Burkholderiales.Alcaligenaceae.Parasutterella	LYPLAL1
194550	ENSG00000143353	rs6659896	0.014357988	0.061892736	0.086724041	0.899101347	-0.36193217	0.529546446	0.097778551	0.013650327	0.143866702	0.278732964	0.05621868	0.107235346	0.03559339	0.04085239	0.503463594	0.994680072	Bacteria.Proteobacteria.Betaproteobacteria.Burkholderiales	LYPLAL1
194551	ENSG00000143353	rs6659896	0.053951662	0.006773765	0.507796138	0.997534057	-0.258403544	0.602464184	-0.049339171	-0.000378163	0.13165041	0.215381307	0.074087785	0.121889137	0.058860828	0.00507622	0.944382312	0.999420416	Bacteria.Actinobacteria.Actinobacteria.Bifidobacteriales.Bifidobacteriaceae	LYPLAL1
194552	ENSG00000143353	rs6659896	0.224971402	0.014927824	0.304633899	0.980427011	-0.170495957	0.58074946	-0.067248855	0.002580635	0.139172925	0.2322413	0.064992299	0.104783914	0.131001636	0.00998167	0.999694213	0.921230354	Bacteria.Firmicutes.Clostridia.Clostridiales.Lachnospiraceaencultured	LYPLAL1
194553	ENSG00000143353	rs6659896	0.079094995	0.007789623	0.647712912	0.774561668	-0.226520954	0.604346494	0.029595333	-0.032279501	0.126975267	0.220064273	0.064467524	0.112234291	0.061648379	0.005422496	0.990297986	0.997201293	Bacteria.Firmicutes.Clostridia.Clostridiales.Lachnospiraceae.Coprococcus_1	LYPLAL1
194554	ENSG00000143353	rs6659896	0.254079865	0.493348336	0.008662495	0.077842756	0.247102522	0.19383566	0.243980172	-0.24614739	0.214744948	0.2813766	0.090126455	0.137385308	0.391367175	0.308823244	0.871146294	0.726269018	Bacteria.Firmicutes.Clostridia.Clostridiales.Ruminococcaceae.Ruminococcaceae_UCG_013	LYPLAL1
194555	ENSG00000143353	rs6659896	0.620877514	0.17666256	0.193666341	0.29427241	-0.083260048	0.38963453	-0.108457594	0.161330109	0.167530799	0.285248141	0.082577869	0.152581788	0.435623417	0.097538705	0.967792983	0.964873007	Bacteria.Firmicutes.Bacilli.Lactobacillales	LYPLAL1
194556	ENSG00000143353	rs6659896	0.049590558	0.023499942	0.317828001	0.574263364	-0.358352427	0.72432078	-0.098899872	0.091046412	0.179102127	0.312226595	0.09824494	0.161247353	0.12450714	0.029061818	0.998820086	0.961415255	Bacteria.Firmicutes.Clostridia.Clostridiales.Family_XIII	LYPLAL1
194557	ENSG00000143353	rs6659896	0.363059982	0.789592328	0.145632011	0.597918112	0.425003686	0.203705076	-0.122007214	0.070067376	0.463984751	0.760257747	0.082840521	0.132202712	0.923455322	0.694690053	0.997675757	0.942693919	Bacteria.Bacteroidetes	LYPLAL1
194558	ENSG00000143353	rs6659896	0.276355585	0.167326314	0.198553132	0.994043414	-0.153072878	0.67705644	0.064118764	0.00119177	0.139440034	0.484837378	0.049362332	0.159023306	0.214855471	0.089756886	0.947613107	0.999094405	Bacteria.Verrucomicrobia	LYPLAL1
194559	ENSG00000143353	rs6659896	0.057483732	0.007012055	0.571677831	0.946113692	-0.255772161	0.600961078	-0.041191782	-0.008230937	0.132258365	0.21581278	0.072461376	0.121311612	0.062997699	0.004825511	0.889537299	0.993111591	Bacteria.Actinobacteria.Actinobacteria.Bifidobacteriales.Bifidobacteriaceae.Bifidobacterium	LYPLAL1
194560	ENSG00000143353	rs6659896	0.371790346	0.147595553	0.271083811	0.592871456	-0.136156125	0.497043814	0.072763618	-0.064166416	0.151395306	0.339154946	0.065552143	0.119416168	0.30531938	0.085167796	0.485994287	0.967123414	Bacteria.Firmicutes.Clostridia.Clostridiales.Christensenellaceae	LYPLAL1
194561	ENSG00000143353	rs6659896	0.061373671	0.005746041	0.330910638	0.532085956	-0.240044738	0.610202532	0.082908859	-0.086815537	0.126091544	0.213619735	0.084634535	0.138201311	0.054333105	0.003688739	0.999276643	0.988728768	Bacteria.Firmicutes.Clostridia.Clostridiales.Ruminococcaceae.Ruminiclostridium_5	LYPLAL1
194562	ENSG00000143353	rs6659896	0.252720474	0.041581619	0.511516891	0.437495667	-0.173822214	0.50439353	0.039602863	-0.076979771	0.150624182	0.242630393	0.059994509	0.098534949	0.192723853	0.023105951	0.934597789	0.979585985	Bacteria.Firmicutes.Erysipelotrichia.Erysipelotrichales.Erysipelotrichaceae.Erysipelatoclostridium	LYPLAL1
194563	ENSG00000143353	rs6659896	0.16856113	0.008675811	0.377172121	0.662372662	-0.186421293	0.649950755	0.056553386	0.06424474	0.133889512	0.240142732	0.063599957	0.146461497	0.104262521	0.005055251	0.990263512	0.935449612	Bacteria.Proteobacteria.Gammaproteobacteria.Pseudomonadales	LYPLAL1
194564	ENSG00000143353	rs6659896	0.515326134	0.166453538	0.468297692	0.472621886	-0.125211098	0.431626556	-0.064084736	0.111601908	0.191411801	0.308441416	0.087843732	0.154481443	0.42983057	0.121085039	0.957515879	0.933837527	Bacteria.Firmicutes.Bacilli	LYPLAL1
194565	ENSG00000143353	rs6659896	0.025709929	0.003386121	0.181542496	0.570933778	-0.353762762	0.701669339	-0.09689487	0.078165185	0.154956331	0.230649665	0.071747992	0.137235846	0.049771336	0.004191114	0.991744893	0.884813348	Bacteria.Firmicutes.Bacilli.Lactobacillales.Carnobacteriaceae	LYPLAL1
194566	ENSG00000143353	rs6659896	0.377098109	0.148854892	0.266374572	0.589051582	-0.134808312	0.495674926	0.07354935	-0.064859997	0.151581816	0.339289728	0.065605238	0.119468248	0.308841065	0.087168599	0.486613403	0.960792045	Bacteria.Firmicutes.Clostridia.Clostridiales.Christensenellaceae.Christensenellaceae_R_7_group	LYPLAL1
194567	ENSG00000143353	rs6659896	0.598103305	0.257423749	0.550366704	0.664160255	-0.117976101	0.447655621	0.04849544	-0.061807066	0.222709485	0.391809897	0.080779872	0.141704784	0.511695614	0.198071561	0.997947728	0.9977362	Bacteria.Actinobacteria.Actinobacteria.Micrococcales	LYPLAL1
194568	ENSG00000143353	rs6659896	0.133716553	0.02447743	0.736149125	0.330480713	-0.214943378	0.522254861	-0.016212632	0.07549558	0.141541991	0.226753443	0.047909046	0.076997966	0.134587693	0.016196589	0.999492402	0.999741582	Bacteria.Proteobacteria.Gammaproteobacteria.Enterobacteriales.Enterobacteriaceae.Escherichia_Shigella	LYPLAL1
194569	ENSG00000143353	rs6659896	0.082601685	0.008799317	0.636656148	0.326263849	-0.282653661	0.804729695	0.0309766	-0.107705542	0.160325838	0.297906569	0.065267571	0.108888364	0.12317814	0.012123526	0.592655857	0.927273021	Bacteria.Firmicutes.Clostridia.Clostridiales.Lachnospiraceae.Anaerostipes	LYPLAL1
194570	ENSG00000143353	rs6659896	0.078453969	0.009216146	0.256075455	0.5608731	-0.224243626	0.594872134	-0.059061021	0.052697944	0.125423206	0.221628819	0.051545289	0.090151125	0.064088045	0.005919765	0.828877047	0.908393237	Bacteria.Fusobacteria.Fusobacteriia.Fusobacteriales	LYPLAL1
194571	ENSG00000143353	rs6659896	0.065104841	0.007261127	0.667842197	0.97624301	-0.245902288	0.597942989	-0.027932363	0.003712841	0.131056995	0.215713772	0.064797428	0.124199252	0.069797652	0.004726869	0.682492582	0.894960143	Bacteria.Firmicutes.Clostridia.Clostridiales.Peptostreptococcaceae	LYPLAL1
194572	ENSG00000143353	rs6659896	0.265266609	0.050095956	0.513355797	0.637648981	-0.17229783	0.525274615	0.04424244	-0.054797537	0.153328623	0.263127116	0.067316878	0.115799708	0.211963472	0.031024167	0.817185169	0.983121182	Bacteria.Firmicutes.Clostridia.Clostridiales.Lachnospiraceae.Eubacterium_eligens_group	LYPLAL1
194573	ENSG00000143353	rs6659896	0.094684778	0.013155589	0.82710091	0.912077624	-0.221570016	0.577089907	-0.012270523	-0.01235474	0.130648312	0.226353356	0.055952266	0.111455542	0.067523813	0.007508035	0.999305472	0.908057987	Bacteria.Bacteroidetes.Bacteroidia.Bacteroidales.Rikenellaceae.Alistipes	LYPLAL1
194574	ENSG00000143353	rs6659896	0.081848263	0.007027999	0.514853824	0.773284738	-0.223695377	0.597532507	0.034061699	-0.022618159	0.126564637	0.214645217	0.052011868	0.078186689	0.060987536	0.005237743	0.998277807	0.999325446	Bacteria.Bacteroidetes.Bacteroidia.Bacteroidales.Porphyromonadaceae.Parabacteroides	LYPLAL1
194575	ENSG00000143353	rs6659896	0.080984992	0.009080309	0.528314115	0.458130779	-0.310952207	0.724817332	-0.03671812	0.064961697	0.175424051	0.269487438	0.057916196	0.087036037	0.121470432	0.01072288	0.982255696	0.99999132	Bacteria.Firmicutes.Clostridia.Clostridiales.Clostridiaceae_1	LYPLAL1
194576	ENSG00000143353	rs6659896	0.084326329	0.012109305	0.992130473	0.719217659	-0.232856345	0.645712933	-0.000738824	0.058877909	0.132837158	0.250155941	0.074619962	0.163064851	0.074072484	0.007650868	0.924371192	0.997132292	Bacteria.Firmicutes.Bacilli.Bacillales	LYPLAL1
194577	ENSG00000143353	rs6659896	0.127028251	0.015487495	0.511852015	0.964662861	-0.204534151	0.598683688	-0.056958899	0.007935882	0.132323197	0.24079493	0.086355978	0.178438359	0.088229325	0.009443326	0.764519647	0.921425476	Bacteria.Actinobacteria.Actinobacteria	LYPLAL1
194578	ENSG00000143353	rs6659896	0.21452977	0.018021616	0.763267919	0.583855225	-0.201574603	0.700873036	-0.017589243	-0.064475713	0.160815077	0.288824758	0.058154133	0.117119507	0.201845337	0.017129415	0.734637814	0.940799143	Bacteria.Firmicutes.Clostridia.Clostridiales.Lachnospiraceae.Lachnoclostridium	LYPLAL1
194579	ENSG00000143353	rs6659896	0.469499475	0.044401263	0.752109686	0.953494211	-0.167610523	0.589928799	0.024408526	0.006035196	0.230375481	0.287768483	0.076950339	0.103086606	0.459304639	0.06855084	0.997594253	0.968948848	Bacteria.Firmicutes.Erysipelotrichia.Erysipelotrichales.Erysipelotrichaceae.Faecalitalea	LYPLAL1
194580	ENSG00000143353	rs6659896	0.084929097	0.164479706	0.564900726	0.444701797	-0.284788446	0.432700857	-0.03083685	-0.088429502	0.162785206	0.307747985	0.053301406	0.114998725	0.121774116	0.116617658	0.713201017	0.888382771	Bacteria.Firmicutes.Clostridia.Clostridiales.Lachnospiraceae.Lachnospiraceae_UCG_010	LYPLAL1
194581	ENSG00000143376	rs3204344	0.004470697	4.68E-05	0.141739449	0.010208563	-0.462655792	0.622813591	-0.098808808	0.170038168	0.157072699	0.142724618	0.066429707	0.064265746	0.009557827	0.000110793	0.968802863	0.670656393	Bacteria.Bacteroidetes.Bacteroidia.Bacteroidales.Prevotellaceae	SNX27
194582	ENSG00000143376	rs3204344	0.002241582	0.000477156	0.055555733	0.599967592	-0.530013652	0.574263725	-0.144083376	0.040899272	0.166549801	0.156089799	0.073908856	0.077603452	0.008432287	0.000621262	0.269155772	0.971631907	Bacteria.Firmicutes.Clostridia.Clostridiales.Peptostreptococcaceae.Intestinibacter	SNX27
194583	ENSG00000143376	rs3204344	0.280887392	0.071152106	0.942756135	0.56414189	-0.430107545	0.714457267	-0.009031961	0.068731492	0.395547094	0.389449242	0.125297125	0.118570298	0.285458734	0.065183599	0.886537984	0.947181001	Bacteria.Bacteroidetes.Bacteroidia.Bacteroidales.Prevotellaceae.Prevotella_9	SNX27
194584	ENSG00000143376	rs3204344	0.040826236	0.026802135	0.621790175	0.154513327	-0.321751478	0.357912954	0.032860089	0.098152196	0.154178981	0.157964099	0.066292602	0.068135514	0.048601797	0.01254774	0.991923473	0.97562022	Bacteria.Bacteroidetes.Bacteroidia.Bacteroidales.Porphyromonadaceae	SNX27
194585	ENSG00000143376	rs3204344	0.041884774	0.001067453	0.879966911	0.567722658	-0.373818432	0.548494306	-0.009829844	0.035175512	0.180094916	0.160113048	0.064837899	0.0612455	0.058668894	0.00190048	0.811150474	0.990268195	Bacteria.Firmicutes.Negativicutes.Selenomonadales.Acidaminococcaceae.Phascolarctobacterium	SNX27
194586	ENSG00000143376	rs3204344	0.883202976	0.118910277	0.067530059	0.405756422	0.038261296	0.337933172	-0.124942443	0.046683215	0.259418788	0.213851616	0.067203246	0.055786037	0.647943277	0.113175624	0.996566686	0.997858307	Bacteria.Proteobacteria.Gammaproteobacteria	SNX27
194587	ENSG00000143376	rs3204344	0.363552558	0.18305533	0.838956413	0.471682607	-0.308153111	0.364445203	0.02576128	-0.076083286	0.336764464	0.270809913	0.126253384	0.10509195	0.540087157	0.252493437	0.874367144	0.919745892	Bacteria.Firmicutes.Clostridia.Clostridiales.Ruminococcaceae.Anaerotruncus	SNX27
194588	ENSG00000143376	rs3204344	0.034977178	0.005325717	0.681130127	0.140647035	-0.334494094	0.427260905	-0.031316715	0.10580933	0.155310946	0.148168953	0.075868789	0.070937782	0.044717037	0.004944602	0.92078388	0.852231172	Bacteria.Firmicutes.Clostridia.Clostridiales.Lachnospiraceae.Fusicatenibacter	SNX27
194589	ENSG00000143376	rs3204344	0.020468573	0.001262153	0.854858482	0.894202365	-0.36596931	0.503272309	-0.0116731	-0.008811633	0.154040566	0.149267636	0.063561109	0.065999677	0.027633789	0.001106827	0.655505467	0.999289972	Bacteria.Firmicutes.Clostridia.Clostridiales.Lachnospiraceae.Lachnospira	SNX27
194590	ENSG00000143376	rs3204344	0.171528307	0.197090701	0.577947475	0.067822189	-0.307475909	0.260699785	0.055942756	-0.19270901	0.222394254	0.200039851	0.10004083	0.103766285	0.305534826	0.156376694	0.99792254	0.986607256	Bacteria.Firmicutes.Clostridia.Clostridiales.Family_XIII.Family_XIII_AD3011_group	SNX27
194591	ENSG00000143376	rs3204344	0.067695516	0.006302068	0.700943388	0.762760707	-0.428690719	0.560503015	-0.033148952	0.024836804	0.230724093	0.198527502	0.085934349	0.081935154	0.179607149	0.01809373	0.981084248	0.998600531	Bacteria.Firmicutes.Clostridia.Clostridiales.Ruminococcaceae.Ruminiclostridium_6	SNX27
