## Supplemental Table 9 for "Host genotypes interact with microbial communities to modulate gene expression in the human intestine" (part 60 of 131)

	pid	sid	Intercept_pval	dosage_pval	microbe_pval	interaction_pval	Intercept_effect	dosage_effect	microbe_effect	interaction_effect	Intercept_SE	dosage_SE	microbe_SE	interaction_SE	Intercept_qval	dosage_qval	microbe_qval	interaction_qval	microbe	symbol
194592	ENSG00000143376	rs3204344	0.004506038	0.009133427	0.109118668	0.945736461	-0.56258909	0.514302005	-0.107879133	0.004750899	0.19117988	0.19137203	0.066409449	0.069533556	0.030537854	0.015863523	0.7770984	0.998304349	Bacteria.Firmicutes.Erysipelotrichia.Erysipelotrichales.Erysipelotrichaceae.Clostridium_innocuum_group	SNX27
194593	ENSG00000143376	rs3204344	0.028602982	0.000285988	0.629835739	0.180947889	-0.397787011	0.603877164	0.052677911	-0.135085814	0.177683497	0.157453986	0.108782339	0.099889262	0.052153013	0.000648364	0.843470628	0.88248896	Bacteria.Actinobacteria	SNX27
194594	ENSG00000143376	rs3204344	0.010339364	0.000150556	0.868454151	0.319386027	-0.406187047	0.584391425	0.009367337	0.053112025	0.153796027	0.145138545	0.056335318	0.052931758	0.017608139	0.000213442	0.835303623	0.903004347	Bacteria.Firmicutes.Clostridia.Clostridiales.Lachnospiraceae.Lachnospiraceae_NK4A136_group	SNX27
194595	ENSG00000143376	rs3204344	0.037625958	0.002419684	0.674354281	0.538410667	-0.338593897	0.479208319	-0.03018065	0.050484583	0.159539487	0.151810778	0.071503369	0.081624916	0.042216485	0.002390199	0.997117901	0.950206352	Bacteria.Firmicutes.Clostridia.Clostridiales.Lachnospiraceae.Eubacterium_hallii_group	SNX27
194596	ENSG00000143376	rs3204344	0.247337955	0.047684218	0.617142024	0.608399112	-0.271038092	0.430079667	-0.048356207	0.04493223	0.232184547	0.213084015	0.096266297	0.087271218	0.259784514	0.061842686	0.911299258	0.853921021	Bacteria.Firmicutes.Erysipelotrichia.Erysipelotrichales.Erysipelotrichaceae	SNX27
194597	ENSG00000143376	rs3204344	0.028089164	0.002117059	0.970351853	0.193282134	-0.366456381	0.469584111	0.002197546	0.065010778	0.163137803	0.14667889	0.058898999	0.049454928	0.04434357	0.002721318	0.827754433	0.799241423	Bacteria.Firmicutes.Clostridia.Clostridiales.Lachnospiraceae.Roseburia	SNX27
194598	ENSG00000143376	rs3204344	0.298449496	0.080198577	0.207471484	0.117226176	-0.202865343	0.324549931	0.089562597	-0.110503323	0.193545362	0.182609248	0.070342869	0.0696033	0.305426779	0.059250217	0.996596763	0.999791394	Bacteria.Firmicutes.Clostridia.Clostridiales.Ruminococcaceae.Ruminococcaceae_UCG_005	SNX27
194599	ENSG00000143376	rs3204344	0.998262435	0.903335498	0.695152954	0.566866211	-0.002049048	0.092495119	-0.059937118	0.073304977	0.937304238	0.758630301	0.15227316	0.127351776	0.999589945	0.89029841	0.997650199	0.999159905	Bacteria.Firmicutes.Clostridia.Clostridiales	SNX27
194600	ENSG00000143376	rs3204344	0.01584697	0.020302261	0.386778808	0.931260605	-0.445309912	0.494776313	-0.050798803	0.005593987	0.179755561	0.207969889	0.05830004	0.064600324	0.072637714	0.034581408	0.981446852	0.959721939	Bacteria.Proteobacteria.Gammaproteobacteria.Enterobacteriales.Enterobacteriaceae.Citrobacter	SNX27
194601	ENSG00000143376	rs3204344	0.330334354	0.071965457	0.479004857	0.150895921	-0.239785082	0.353108817	0.063596064	-0.105788964	0.244482332	0.193045878	0.089318737	0.072782161	0.305698047	0.068362898	0.685678984	0.959078693	Bacteria.Firmicutes.Clostridia.Clostridiales.Ruminococcaceae.Ruminococcus_1	SNX27
194602	ENSG00000143376	rs3204344	0.099714154	0.027708166	0.927677026	0.342828961	-0.359108041	0.409935031	0.007070207	-0.061665384	0.215025341	0.182032769	0.077591785	0.064532424	0.205668018	0.033768438	0.999985325	0.999758873	Bacteria.Firmicutes.Clostridia.Clostridiales.Ruminococcaceae.Ruminococcaceae_UCG_014	SNX27
194603	ENSG00000143376	rs3204344	0.406455238	0.010237518	0.08304109	0.518411344	-0.155300145	0.420480459	-0.093307873	0.028542205	0.185860292	0.158984063	0.053003238	0.043956212	0.296492684	0.011743567	0.997282517	0.999171204	Bacteria.Proteobacteria.Gammaproteobacteria.Enterobacteriales.Enterobacteriaceae	SNX27
194604	ENSG00000143376	rs3204344	0.013910416	0.003196666	0.274664173	0.749122873	-0.54552068	0.568346636	-0.091286949	0.024683273	0.215791012	0.185616595	0.082861689	0.076857684	0.054906834	0.008325451	0.718949621	0.996502544	Bacteria.Firmicutes.Clostridia.Clostridiales.Family_XI	SNX27
194605	ENSG00000143376	rs3204344	0.090484561	0.013842807	0.55755727	0.761855779	-0.306261202	0.476891279	0.058211189	-0.038062638	0.178225019	0.188502981	0.098743658	0.125074122	0.12374536	0.013812834	0.999739884	0.906103253	Bacteria.Actinobacteria.Coriobacteriia.Coriobacteriales.Coriobacteriaceae	SNX27
194606	ENSG00000143376	rs3204344	0.007926614	0.009301724	0.15925715	0.662121887	-0.561302728	0.582667001	0.114495432	-0.040306444	0.204867966	0.217360279	0.080409502	0.091815521	0.047987655	0.021755325	0.99759175	0.986746924	Bacteria.Firmicutes.Clostridia.Clostridiales.Lachnospiraceae.Lachnospiraceae_UCG_008	SNX27
194607	ENSG00000143376	rs3204344	0.049885229	0.001483418	0.046327174	0.070429908	-0.298395151	0.462097984	0.124393871	-0.103436554	0.149334256	0.139227488	0.061241354	0.056235079	0.051514763	0.001565623	0.863025816	0.811556662	Bacteria.Firmicutes.Clostridia.Clostridiales.Ruminococcaceae.Ruminococcaceae_UCG_002	SNX27
194608	ENSG00000143376	rs3204344	0.064784506	0.003230839	0.069954862	0.062750922	-0.285619077	0.436282478	0.114280106	-0.12520102	0.152038039	0.142655755	0.062022525	0.066123315	0.059382695	0.002886364	0.99935717	0.949725174	Bacteria.Firmicutes.Erysipelotrichia.Erysipelotrichales.Erysipelotrichaceae.Erysipelotrichaceae_UCG_003	SNX27
194609	ENSG00000143376	rs3204344	0.042734789	0.001294502	0.136616704	0.57595997	-0.311643755	0.476323647	0.095634638	-0.036453828	0.150781217	0.141619623	0.063453874	0.064849306	0.048609014	0.001379473	0.995339941	0.95533137	Bacteria.Proteobacteria.Deltaproteobacteria.Desulfovibrionales.Desulfovibrionaceae.Bilophila	SNX27
194610	ENSG00000143376	rs3204344	0.020494272	0.001347707	0.352417267	0.981752801	-0.353873478	0.478375194	0.068946084	-0.001491788	0.148980929	0.142785251	0.073610997	0.064974359	0.026184587	0.001406083	0.692951163	0.986151901	Bacteria.Firmicutes.Clostridia.Clostridiales.Lachnospiraceae.Dorea	SNX27
194611	ENSG00000143376	rs3204344	0.022023472	0.000609206	0.897958275	0.861732105	-0.360461942	0.515393491	0.010235622	-0.014648628	0.153633477	0.14303652	0.079504092	0.083772807	0.029648559	0.000812461	0.999670759	0.996530704	Bacteria.Firmicutes.Clostridia.Clostridiales.Ruminococcaceae.Flavonifractor	SNX27
194612	ENSG00000143376	rs3204344	0.058476409	0.012791095	0.72355432	0.941797404	-0.410293028	0.509058333	0.027253012	0.005207509	0.213025466	0.198827955	0.076715547	0.071049793	0.098506679	0.014685215	0.814018309	0.996359602	Bacteria.Proteobacteria.Betaproteobacteria	SNX27
194613	ENSG00000143376	rs3204344	0.034911642	0.001224849	0.405290606	0.241284407	-0.509272403	0.687799425	-0.069481457	0.085623324	0.236375227	0.203411106	0.082946975	0.072403984	0.111719098	0.006737985	0.999878354	0.954088273	Bacteria.Bacteroidetes.Bacteroidia.Bacteroidales.Porphyromonadaceae.Barnesiella	SNX27
194614	ENSG00000143376	rs3204344	0.070204141	0.13064833	0.210514954	0.697138176	-1.115051878	0.746855132	0.150962456	-0.039091423	0.605717542	0.487855621	0.119371596	0.099999704	0.714056918	0.449181646	0.999135888	0.996172726	Bacteria.Firmicutes.Clostridia.Clostridiales.Ruminococcaceae	SNX27
194615	ENSG00000143376	rs3204344	0.025713108	0.000258317	0.989648502	0.228863571	-0.350295774	0.546534215	0.001222692	-0.107399775	0.153441136	0.141372785	0.093879574	0.088414536	0.03250942	0.000409574	0.844087924	0.902183543	Bacteria.Actinobacteria.Actinobacteria	SNX27
194616	ENSG00000143376	rs3204344	0.272007012	0.003259061	0.206520197	0.646734273	-0.210762321	0.528455427	0.094051989	0.031813406	0.190243538	0.172963443	0.073712375	0.069092884	0.199939346	0.005240014	0.836714942	0.998819627	Bacteria.Firmicutes.Clostridia.Clostridiales.Ruminococcaceae.Ruminococcaceae_UCG_003	SNX27
194617	ENSG00000143376	rs3204344	0.111521229	0.019076812	0.385930696	0.535232028	-0.282709714	0.441317696	0.087781853	-0.079378838	0.175235395	0.183576343	0.100563429	0.12734114	0.138646908	0.016477826	0.999005033	0.924991956	Bacteria.Actinobacteria.Coriobacteriia.Coriobacteriales	SNX27
194618	ENSG00000143376	rs3204344	0.028011024	0.017253092	0.800267114	0.482414766	-0.401654038	0.42222353	-0.016832079	-0.04411241	0.178714652	0.172767374	0.06625778	0.06243975	0.084926662	0.023784806	0.999858829	0.943374338	Bacteria.Proteobacteria.Betaproteobacteria.Neisseriales.Neisseriaceae.Eikenella	SNX27
194619	ENSG00000143376	rs3204344	0.026481247	0.002894222	0.734776017	0.206942445	-0.345822641	0.451213543	0.019397893	-0.07575202	0.152292858	0.145744099	0.057013074	0.059425874	0.035209884	0.002702994	0.920699594	0.808960449	Bacteria.Proteobacteria.Betaproteobacteria.Burkholderiales.Alcaligenaceae.Parasutterella	SNX27
194620	ENSG00000143376	rs3204344	0.432940977	0.082711744	0.82261277	0.991801008	-0.283397206	0.503410379	-0.027912111	-0.001106887	0.359154298	0.285647448	0.124002342	0.107301286	0.577435268	0.158811952	0.938931699	0.94372401	Bacteria.Firmicutes.Negativicutes.Selenomonadales	SNX27
194621	ENSG00000143376	rs3204344	0.050939219	0.001187169	0.899368864	0.565254569	-0.348098439	0.527240464	0.008189614	0.035572935	0.175031875	0.155462606	0.064508602	0.061543811	0.068925247	0.001613102	0.923839385	0.98267644	Bacteria.Firmicutes.Negativicutes.Selenomonadales.Acidaminococcaceae	SNX27
194622	ENSG00000143376	rs3204344	0.619363582	0.508450485	0.479747544	0.027160976	-0.167952553	0.162876769	0.089015786	-0.205912061	0.336481564	0.244954902	0.12523225	0.091100575	0.548880357	0.292261264	0.998832683	0.837847326	Bacteria.Firmicutes.Clostridia.Clostridiales.Ruminococcaceae.Eubacterium_coprostanoligenes_group	SNX27
194623	ENSG00000143376	rs3204344	0.383529923	0.737343637	0.813223331	0.551371633	-0.515495075	0.198347817	0.024969221	0.066876192	0.587561762	0.588897566	0.105252556	0.111679232	0.924658178	0.681884164	0.997187614	0.939136997	Bacteria.Bacteroidetes.Bacteroidia.Bacteroidales	SNX27
194624	ENSG00000143376	rs3204344	0.005446437	0.038416841	0.09754251	0.91350727	-0.518753086	0.444704866	-0.089317621	-0.006810856	0.180396865	0.210429246	0.053130377	0.062462413	0.028418417	0.03660879	0.86527713	0.998607976	Bacteria.Firmicutes.Clostridia.Clostridiales.Lachnospiraceae.Tyzzerella_4	SNX27
194625	ENSG00000143376	rs3204344	0.190586634	0.570692914	0.787556903	0.39760802	-0.47467215	0.220341644	0.017994298	0.066648381	0.358879665	0.386614839	0.066498033	0.078270085	0.777840292	0.635470272	0.999973618	0.989705988	Bacteria.Bacteroidetes.Bacteroidia.Bacteroidales.Bacteroidaceae.Bacteroides	SNX27
194626	ENSG00000143376	rs3204344	0.847886856	0.979217006	0.610884525	0.552059777	0.223460244	-0.023932344	-0.09391978	0.089122327	1.160338722	0.915159147	0.183693883	0.149087325	0.999435429	0.999772384	0.999968393	0.999515331	Bacteria.Firmicutes	SNX27
194627	ENSG00000143376	rs3204344	0.008148423	0.04657648	0.120485986	0.555918305	-0.495088716	0.399730942	-0.090173001	-0.037822162	0.181372761	0.197026098	0.057311622	0.063891069	0.033735881	0.039431511	0.99714486	0.996602117	Bacteria.Firmicutes.Clostridia.Clostridiales.Clostridiaceae_1.Clostridium_sensu_stricto_1	SNX27
194628	ENSG00000143376	rs3204344	0.038597956	0.015456457	0.638382763	0.669855574	-0.424739457	0.466245973	0.043255547	0.037311479	0.201175832	0.187468447	0.091609001	0.087117238	0.082391437	0.020816226	0.907836119	0.927561557	Bacteria.Firmicutes.Clostridia.Clostridiales.Lachnospiraceae.Blautia	SNX27
194629	ENSG00000143376	rs3204344	0.104442011	0.003963528	0.759115296	0.305915507	-0.443677368	0.708258604	-0.027781184	0.077042537	0.269430608	0.237065505	0.090217261	0.074656536	0.216657331	0.01492758	0.998896274	0.99087052	Bacteria.Proteobacteria.Deltaproteobacteria.Desulfovibrionales.Desulfovibrionaceae.Desulfovibrio	SNX27
194630	ENSG00000143376	rs3204344	0.012770576	0.002363476	0.346457366	0.973183281	-0.423345833	0.509594265	0.057209032	-0.002020038	0.165310636	0.161033216	0.060323981	0.059860449	0.027052518	0.003262315	0.685744911	0.938885111	Bacteria.Proteobacteria.Betaproteobacteria.Burkholderiales.Alcaligenaceae	SNX27
194631	ENSG00000143376	rs3204344	0.01730129	0.000589497	0.452297941	0.051415594	-0.352852724	0.489375426	0.044353498	-0.108748958	0.144447024	0.135430184	0.058657905	0.054796998	0.024695444	0.000702553	0.766622119	0.769035268	Bacteria.Firmicutes.Negativicutes.Selenomonadales.Veillonellaceae.Dialister	SNX27
194632	ENSG00000143376	rs3204344	0.602280478	0.036825143	0.363086227	0.897412012	-0.142596752	0.441057266	-0.071539258	0.007951903	0.272296256	0.206913663	0.078105091	0.061434808	0.528481026	0.05046383	0.9994853	0.999502343	Bacteria.Firmicutes.Clostridia.Clostridiales.Lachnospiraceae.Ruminococcus_gnavus_group	SNX27
194633	ENSG00000143376	rs3204344	0.053408297	0.001994682	0.384236798	0.145829182	-0.313589324	0.467395746	-0.051470098	0.096092353	0.159393405	0.145095351	0.058753447	0.065277301	0.05146859	0.002138866	0.915215198	0.989428248	Bacteria.Proteobacteria.Gammaproteobacteria.Pasteurellales.Pasteurellaceae.Haemophilus	SNX27
194634	ENSG00000143376	rs3204344	0.021724313	0.003630689	0.259766216	0.254055353	-0.599493379	0.743191524	-0.122297775	0.11304748	0.254910027	0.246247931	0.107574048	0.09823902	0.111930444	0.015943076	0.998891856	0.999590371	Bacteria.Firmicutes.Bacilli.Bacillales.Staphylococcaceae.Staphylococcus	SNX27
194635	ENSG00000143376	rs3204344	0.017802284	0.001064879	0.261039539	0.120231586	-0.604177741	0.82454252	-0.099496026	0.127711856	0.248480298	0.240640856	0.087753859	0.081113648	0.076306145	0.005304335	0.997329664	0.92426646	Bacteria.Firmicutes.Negativicutes.Selenomonadales.Veillonellaceae.Megasphaera	SNX27
194636	ENSG00000143376	rs3204344	0.264531092	0.067345348	0.165338883	0.057879784	-0.204999862	0.318330567	0.083413517	-0.114582564	0.182146999	0.171103259	0.059448436	0.059346598	0.209720915	0.046444984	0.947613107	0.99789802	Bacteria.Verrucomicrobia	SNX27
194637	ENSG00000143376	rs3204344	0.004700691	0.000217553	0.112809903	0.147464866	-0.530839478	0.656358489	-0.132638841	0.112410635	0.181308054	0.167551809	0.082516701	0.076677582	0.017933055	0.000593341	0.838124876	0.840566997	Bacteria.Proteobacteria.Gammaproteobacteria.Pseudomonadales.Pseudomonadaceae.Pseudomonas	SNX27
194638	ENSG00000143376	rs3204344	0.134548046	0.903762892	0.023359662	0.15501117	0.775291735	-0.045968682	-0.26279757	0.118778091	0.511647004	0.378710671	0.113162671	0.082554777	0.646430869	0.678296157	0.999330493	0.996754281	Bacteria.Proteobacteria	SNX27
194639	ENSG00000143376	rs3204344	0.118569266	0.134946136	0.926982353	0.349721342	-0.378465021	0.342747453	-0.009021161	-0.086687883	0.239275414	0.226428238	0.098057928	0.092033181	0.282051162	0.13992977	0.999697332	0.879377214	Bacteria.Firmicutes.Clostridia.Clostridiales.Ruminococcaceae.Ruminococcaceae_UCG_013	SNX27
194640	ENSG00000143376	rs3204344	0.218576603	0.062577228	0.176432977	0.056090003	-0.224223793	0.321392278	-0.114727019	0.183101582	0.180485811	0.169623948	0.08394549	0.094134417	0.228603562	0.041602977	0.976314705	0.946394015	Bacteria.Firmicutes.Bacilli.Lactobacillales.Streptococcaceae.Streptococcus	SNX27
194641	ENSG00000143376	rs3204344	0.658320698	0.256591706	0.12730529	0.146285068	-0.100212836	0.253177255	0.140699869	-0.147743196	0.22556576	0.221201926	0.091093208	0.100480067	0.541290856	0.184247066	0.99991226	0.982046009	Bacteria.Actinobacteria.Coriobacteriia.Coriobacteriales.Coriobacteriaceae.Collinsella	SNX27
194642	ENSG00000143376	rs3204344	0.032853303	0.001361021	0.232218954	0.653527131	-0.330380807	0.475983408	-0.071079509	0.026387244	0.151522401	0.142207136	0.058942052	0.058514922	0.037610172	0.00135724	0.830403141	0.913223836	Bacteria.Fusobacteria.Fusobacteriia.Fusobacteriales.Fusobacteriaceae.Fusobacterium	SNX27
194643	ENSG00000143376	rs3204344	0.267026991	0.073923405	0.654235582	0.572170014	-0.271827114	0.412957092	0.045991495	-0.050848007	0.242801065	0.227351612	0.102212161	0.08956274	0.32473312	0.067593085	0.850977059	0.976628228	Bacteria.Firmicutes.Clostridia.Clostridiales.Lachnospiraceae.Lachnospiraceae_ND3007_group	SNX27
194644	ENSG00000143376	rs3204344	0.036423827	0.001605162	0.406371348	0.193205406	-0.333242465	0.472762335	-0.051965734	0.105107927	0.15598921	0.143559122	0.062180438	0.07994363	0.054349423	0.001632738	0.977260763	0.903472313	Bacteria.Firmicutes.Negativicutes.Selenomonadales.Veillonellaceae.Veillonella	SNX27
194645	ENSG00000143376	rs3204344	0.004067242	0.005701556	0.178801218	0.504154868	-0.485956242	0.445645263	0.081915097	0.041660218	0.163149082	0.155859744	0.060270055	0.062022026	0.02081827	0.008988186	0.842110611	0.997216401	Bacteria.Firmicutes.Clostridia.Clostridiales.Ruminococcaceae.Subdoligranulum	SNX27
194646	ENSG00000143376	rs3204344	0.370106575	0.139152859	0.591630553	0.333814907	-0.240073355	0.344076824	0.056202216	-0.086963436	0.265999712	0.229796475	0.104243729	0.089312283	0.441700613	0.143538251	0.948905015	0.966332496	Bacteria.Firmicutes.Clostridia.Clostridiales.Ruminococcaceae.Ruminococcaceae_NK4A214_group	SNX27
194647	ENSG00000143376	rs3204344	0.435824473	0.032405758	0.151467371	0.39491692	-0.15846805	0.393666688	0.114060827	-0.070031484	0.202099578	0.180066618	0.078584685	0.081773245	0.312575563	0.034835398	0.604187293	0.911999712	Bacteria.Bacteroidetes.Bacteroidia.Bacteroidales.Porphyromonadaceae.Odoribacter	SNX27
194648	ENSG00000143376	rs3204344	0.008325581	0.000321212	0.161162147	0.355134381	-0.420412569	0.544063696	0.093316141	-0.060878132	0.154464218	0.143170077	0.06583938	0.06536758	0.017192978	0.000575532	0.999694213	0.868216478	Bacteria.Firmicutes.Clostridia.Clostridiales.Lachnospiraceaencultured	SNX27
194649	ENSG00000143376	rs3204344	0.005236106	0.000451937	0.056736093	0.066304152	-0.874649074	0.898222621	-0.202959612	0.154851672	0.302684213	0.243038899	0.1046251	0.082907494	0.052945463	0.003453155	0.997594253	0.968019235	Bacteria.Firmicutes.Erysipelotrichia.Erysipelotrichales.Erysipelotrichaceae.Faecalitalea	SNX27
194650	ENSG00000143376	rs3204344	0.019237353	0.000989049	0.486936825	0.662931692	-0.431445305	0.554403377	-0.052314401	0.031269909	0.179719783	0.160690956	0.074822993	0.071413573	0.039370331	0.001975524	0.979221309	0.998719086	Bacteria.Firmicutes.Bacilli.Bacillales.Family_XI.Gemella	SNX27
194651	ENSG00000143376	rs3204344	0.030856429	0.117689251	0.535067472	0.277706264	-0.478013361	0.328344493	-0.051442932	-0.087245973	0.216596296	0.207082321	0.082492438	0.079701574	0.125245932	0.119974072	0.961249848	0.997513341	Bacteria.Firmicutes.Clostridia.Clostridiales.Lachnospiraceae.Eubacterium_xylanophilum_group	SNX27
194652	ENSG00000143376	rs3204344	0.985838525	0.847466171	0.604323732	0.476265271	-0.012398098	0.112537687	-0.066527988	0.07970818	0.69581373	0.582730648	0.127758887	0.111250652	0.960436184	0.790394112	0.999826541	0.999832315	Bacteria.Firmicutes.Clostridia.Clostridiales.Lachnospiraceae	SNX27
194653	ENSG00000143376	rs3204344	0.055160255	0.000913358	0.919061928	0.410497491	-0.361926035	0.550298219	-0.010030104	0.073538161	0.185343735	0.158334731	0.098323676	0.088775514	0.084410093	0.001590371	0.999672451	0.998587032	Bacteria.Firmicutes.Clostridia.Clostridiales.Ruminococcaceae.Butyricicoccus	SNX27
194654	ENSG00000143376	rs3204344	0.341492294	0.168302627	0.115846737	0.015895953	-0.172670738	0.242584196	0.093056652	-0.142896521	0.180195629	0.174118898	0.058389002	0.057710325	0.236466071	0.090686665	0.953850517	0.998439902	Bacteria.Verrucomicrobia.Verrucomicrobiae.Verrucomicrobiales.Verrucomicrobiaceae.Akkermansia	SNX27
194655	ENSG00000143376	rs3204344	0.044596712	0.001017952	0.574832266	0.935876384	-0.321554938	0.489751596	0.030969941	0.004067903	0.157003749	0.142332383	0.054930995	0.050366659	0.046421568	0.001156184	0.775758489	0.998729221	Bacteria.Proteobacteria.Betaproteobacteria.Burkholderiales.Alcaligenaceae.Sutterella	SNX27
194656	ENSG00000143376	rs3204344	0.04038477	0.005834021	0.517315286	0.887382355	-0.494357195	0.539464426	-0.056889792	-0.010374055	0.236352078	0.189216307	0.087382861	0.072967324	0.094845452	0.012010233	0.847536449	0.99780419	Bacteria.Firmicutes.Clostridia.Clostridiales.Ruminococcaceae.Ruminococcus_2	SNX27
194657	ENSG00000143376	rs3204344	0.386033237	0.740156192	0.816712396	0.548975545	-0.512990034	0.196193718	0.024500449	0.067290632	0.587812138	0.589053085	0.10528001	0.111696332	0.926369083	0.6804281	0.997675757	0.942693919	Bacteria.Bacteroidetes	SNX27
194658	ENSG00000143376	rs3204344	0.027780029	0.006198885	0.559951805	0.971847969	-0.421343076	0.515150094	0.041792232	-0.002407041	0.187188113	0.182080035	0.07132635	0.067944033	0.053601397	0.007741436	0.733022361	0.996134327	Bacteria.Proteobacteria.Betaproteobacteria.Burkholderiales	SNX27
194659	ENSG00000143376	rs3204344	0.214603558	0.063576671	0.178958866	0.055497917	-0.226531576	0.320394448	-0.11385367	0.183365414	0.18075505	0.169756977	0.083800081	0.094036035	0.239083296	0.042447388	0.981698993	0.945622854	Bacteria.Firmicutes.Bacilli.Lactobacillales.Streptococcaceae	SNX27
194660	ENSG00000143376	rs3204344	0.141618945	0.019730731	0.069795948	0.000708563	-0.223286677	0.331974702	0.14432711	-0.245050375	0.150070687	0.13887083	0.078284119	0.068913894	0.105471111	0.011356663	0.852109477	0.548239082	Bacteria.Actinobacteria.Actinobacteria.Bifidobacteriales.Bifidobacteriaceae	SNX27
194661	ENSG00000143376	rs3204344	0.521694211	0.040431492	0.440469992	0.990367175	-0.176983652	0.464385924	0.082057046	0.00111291	0.274721846	0.222076348	0.105721897	0.091825918	0.43625302	0.061511544	0.843096271	0.913022003	Bacteria.Firmicutes.Clostridia.Clostridiales.Ruminococcaceae.Ruminiclostridium_9	SNX27
194662	ENSG00000143376	rs3204344	0.004206164	0.000724234	0.154693695	0.949229288	-0.456820601	0.500404191	-0.089821128	0.003841247	0.153973965	0.140998286	0.062379942	0.060093641	0.015129618	0.001190256	0.858670885	0.979958203	Bacteria.Firmicutes.Erysipelotrichia.Erysipelotrichales.Erysipelotrichaceae.Erysipelatoclostridium	SNX27
194663	ENSG00000143376	rs3204344	0.059718069	0.002446882	0.378057401	0.125909646	-0.308644264	0.460414892	-0.052662976	0.100325706	0.161057448	0.146031402	0.059335485	0.064711036	0.052464967	0.002552554	0.911753627	0.987424055	Bacteria.Proteobacteria.Gammaproteobacteria.Pasteurellales.Pasteurellaceae	SNX27
194664	ENSG00000143376	rs3204344	0.019079547	0.000741426	0.084635708	0.211693543	-0.356965068	0.52948737	0.099464244	-0.077506585	0.148491442	0.149504342	0.056799023	0.061447683	0.023694043	0.000821162	0.882590235	0.84755343	Bacteria.Bacteroidetes.Bacteroidia.Bacteroidales.Rikenellaceae	SNX27
194665	ENSG00000143376	rs3204344	0.019392913	0.000742205	0.080756793	0.204784512	-0.355826	0.528943425	0.101131758	-0.078791397	0.148419283	0.149364713	0.057009701	0.061513116	0.024163525	0.000834616	0.884550973	0.835156554	Bacteria.Bacteroidetes.Bacteroidia.Bacteroidales.Rikenellaceae.Alistipes	SNX27
194666	ENSG00000143376	rs3204344	0.248820406	0.048941648	0.614915932	0.601239432	-0.270283385	0.428307697	-0.048653318	0.045865764	0.232272424	0.213435806	0.096247451	0.087332088	0.262375593	0.063672166	0.921827461	0.853637054	Bacteria.Firmicutes.Erysipelotrichia.Erysipelotrichales	SNX27
194667	ENSG00000143376	rs3204344	0.113746384	0.023787268	0.59748423	0.232377176	-0.304915475	0.39998091	-0.036713119	0.083787954	0.190195634	0.172785952	0.069187923	0.069504223	0.150495197	0.024619804	0.580520221	0.910741855	Bacteria.Firmicutes.Clostridia.Clostridiales.Lachnospiraceae.Anaerostipes	SNX27
194668	ENSG00000143376	rs3204344	0.018409889	0.000567063	0.678395005	0.68807022	-0.3796524	0.530564408	-0.034745705	0.033672793	0.156999655	0.146339561	0.083417193	0.083498561	0.028550272	0.000771376	0.910238901	0.997132292	Bacteria.Firmicutes.Bacilli.Bacillales	SNX27
194669	ENSG00000143376	rs3204344	0.005366003	3.45E-05	0.093675403	0.013457617	-0.645950662	0.909402772	-0.15640373	0.202213461	0.224216561	0.204400585	0.091934546	0.079587352	0.058645017	0.000600434	0.997947728	0.9977362	Bacteria.Actinobacteria.Actinobacteria.Micrococcales	SNX27
194670	ENSG00000143376	rs3204344	0.365862369	0.003749093	0.125743462	0.930771408	-0.174460276	0.527659009	0.10182466	0.004888874	0.191584904	0.175480323	0.065648517	0.056057584	0.275815259	0.00856707	0.492409329	0.940546963	Bacteria.Firmicutes.Clostridia.Clostridiales.Lachnospiraceae.Lachnospiraceae_UCG_010	SNX27
194671	ENSG00000143376	rs3204344	0.036118607	0.00089025	0.088664445	0.274776634	-0.3198186	0.48424492	0.122866512	-0.077310545	0.149452462	0.139003263	0.071086838	0.070191824	0.037722522	0.001027575	0.938496413	0.997201293	Bacteria.Firmicutes.Clostridia.Clostridiales.Lachnospiraceae.Coprococcus_1	SNX27
194672	ENSG00000143376	rs3204344	0.022845849	0.000836283	0.702928542	0.71049945	-0.354346531	0.50426242	-0.037222202	0.037932919	0.15199135	0.143928694	0.097171838	0.101747426	0.028676497	0.000859409	0.999276643	0.988728768	Bacteria.Firmicutes.Clostridia.Clostridiales.Ruminococcaceae.Ruminiclostridium_5	SNX27
194673	ENSG00000143376	rs3204344	0.043560228	0.001963344	0.814184937	0.57020807	-0.345996878	0.490727415	0.018283073	-0.049215204	0.168086495	0.152089514	0.077474988	0.086244916	0.054101056	0.002010491	0.998043854	0.98261409	Bacteria.Firmicutes.Clostridia.Clostridiales.Ruminococcaceaencultured	SNX27
194674	ENSG00000143376	rs3204344	0.006630172	0.000188139	0.219534466	0.109500134	-0.462666364	0.661027519	-0.092572695	0.118872436	0.164945642	0.166901715	0.074671982	0.073257193	0.021469313	0.000518048	0.991744893	0.856262504	Bacteria.Firmicutes.Bacilli.Lactobacillales.Carnobacteriaceae	SNX27
194675	ENSG00000143376	rs3204344	0.006968608	0.000253755	0.169199512	0.207216992	-0.449094379	0.591649282	-0.117876612	0.098574713	0.161144728	0.15283111	0.084788898	0.077377136	0.013857389	0.000361737	0.953999258	0.935449612	Bacteria.Proteobacteria.Gammaproteobacteria.Pseudomonadales	SNX27
194676	ENSG00000143376	rs3204344	0.355429581	0.04857064	0.120119364	0.094679799	-0.175898428	0.342465385	0.122700532	-0.116816991	0.18898672	0.170369551	0.077906771	0.068879841	0.295515576	0.038631942	0.420463449	0.794879945	Bacteria.Firmicutes.Clostridia.Clostridiales.Christensenellaceae	SNX27
194677	ENSG00000143376	rs3204344	0.003822089	0.041978281	0.057414272	0.889263963	-0.797235381	0.564766189	0.111646231	-0.008808216	0.265723266	0.272216172	0.057715116	0.06301366	0.055452895	0.089940842	0.859426086	0.93669944	Bacteria.Firmicutes.Clostridia.Clostridiales.Ruminococcaceae.Faecalibacterium	SNX27
194678	ENSG00000143376	rs3204344	0.00651515	0.00018495	0.214652012	0.108326052	-0.468414923	0.665478385	-0.090171814	0.117497967	0.166618936	0.167810577	0.071957978	0.072165512	0.020491577	0.000545054	0.945687051	0.823043084	Bacteria.Firmicutes.Bacilli.Lactobacillales.Carnobacteriaceae.Granulicatella	SNX27
194679	ENSG00000143376	rs3204344	0.039887855	0.001243916	0.479141548	0.448964921	-0.309928682	0.463715427	0.046928437	0.047214965	0.147795733	0.137343201	0.065930139	0.061982308	0.038602157	0.001420046	0.998277807	0.999325446	Bacteria.Bacteroidetes.Bacteroidia.Bacteroidales.Porphyromonadaceae.Parabacteroides	SNX27
194680	ENSG00000143376	rs3204344	0.027151346	0.002535783	0.130685562	0.940639736	-0.33129127	0.447944414	0.095008452	0.004693123	0.146561889	0.142621021	0.062066885	0.062780578	0.033514628	0.001987428	0.998525812	0.998516628	Bacteria.Proteobacteria.Deltaproteobacteria.Desulfovibrionales.Desulfovibrionaceae	SNX27
194681	ENSG00000143376	rs3204344	0.006252689	0.000390232	0.287519419	0.701774389	-0.437779061	0.528313436	-0.086567614	-0.032854827	0.154903672	0.141228452	0.080725538	0.085421483	0.014748248	0.000532483	0.545288406	0.877807854	Bacteria.Firmicutes.Clostridia.Clostridiales.Peptostreptococcaceae	SNX27
194682	ENSG00000143376	rs3204344	0.024600887	0.002386859	0.177659855	0.872898378	-0.338062565	0.452422642	0.086706371	0.010229512	0.146912165	0.143116657	0.063625393	0.063691466	0.031447691	0.002016681	0.997604342	0.996621608	Bacteria.Proteobacteria.Deltaproteobacteria	SNX27
194683	ENSG00000143376	rs3204344	0.013535071	0.001151464	0.428922621	0.444235387	-0.417288421	0.579327057	-0.045367573	0.04335274	0.164379821	0.170325881	0.056993574	0.056320388	0.026695121	0.001650887	0.955858825	0.966245262	Bacteria.Firmicutes.Clostridia.Clostridiales.Lachnospiraceae.Tyzzerella	SNX27
194684	ENSG00000143376	rs3204344	0.201637419	0.011722027	0.693763527	0.840901761	-0.289570672	0.527641024	-0.032448027	-0.016980334	0.224481499	0.203437997	0.082041504	0.084250779	0.260487479	0.020221814	0.866106043	0.912196836	Bacteria.Firmicutes.Negativicutes.Selenomonadales.Veillonellaceae	SNX27
194685	ENSG00000143376	rs3204344	0.169055438	0.00258232	0.127527575	0.641865444	-0.233036944	0.469495557	-0.078383414	0.020335966	0.167566494	0.14977593	0.050777899	0.043520285	0.155324374	0.003114362	0.999492402	0.999741582	Bacteria.Proteobacteria.Gammaproteobacteria.Enterobacteriales.Enterobacteriaceae.Escherichia_Shigella	SNX27
194686	ENSG00000143376	rs3204344	0.266705412	0.122349217	0.334531396	0.132690358	-0.231102061	0.306044157	-0.082979947	0.141425578	0.206284614	0.195507633	0.085348532	0.092879635	0.318507316	0.099603377	0.95319546	0.933837527	Bacteria.Firmicutes.Bacilli	SNX27
194687	ENSG00000143376	rs3204344	0.169173916	0.014143554	0.686766631	0.911396631	-0.301428561	0.48931578	0.037590828	-0.009340787	0.216804998	0.194051586	0.092804106	0.083615471	0.163250354	0.01264096	0.846973959	0.985265027	Bacteria.Firmicutes.Clostridia.Clostridiales.Lachnospiraceae.Eubacterium_eligens_group	SNX27
194688	ENSG00000143376	rs3204344	0.356875797	0.048815578	0.119373736	0.094559453	-0.175416241	0.342205663	0.122982448	-0.116918198	0.189039951	0.170431105	0.077925633	0.068913822	0.298047272	0.039462376	0.424394784	0.7915488	Bacteria.Firmicutes.Clostridia.Clostridiales.Christensenellaceae.Christensenellaceae_R_7_group	SNX27
194689	ENSG00000143376	rs3204344	0.301507167	0.11393896	0.175251475	0.047364488	-0.200842489	0.286058342	-0.116006873	0.187711979	0.192841733	0.17853016	0.084646859	0.092864377	0.296450926	0.071956676	0.967792983	0.950973549	Bacteria.Firmicutes.Bacilli.Lactobacillales	SNX27
194690	ENSG00000143376	rs3204344	0.141789661	0.020895644	0.07253252	0.000607604	-0.223253382	0.32820827	0.141504984	-0.246864726	0.150113718	0.138631479	0.077519211	0.068496441	0.109045923	0.010883558	0.77292612	0.60944496	Bacteria.Actinobacteria.Actinobacteria.Bifidobacteriales.Bifidobacteriaceae.Bifidobacterium	SNX27
194691	ENSG00000143376	rs3204344	0.034684319	0.001290286	0.233597589	0.584440984	-0.327872758	0.478672616	-0.070900021	0.032165982	0.151982766	0.142273225	0.058968867	0.058520512	0.038078187	0.001320238	0.827260633	0.909375003	Bacteria.Fusobacteria.Fusobacteriia.Fusobacteriales	SNX27
194692	ENSG00000143376	rs3204344	0.006393066	0.041053766	0.087290025	0.528843185	-0.486048772	0.39356607	-0.09283505	-0.03846193	0.172472155	0.188811194	0.053474333	0.060744888	0.026288695	0.030857089	0.935426336	0.99999132	Bacteria.Firmicutes.Clostridia.Clostridiales.Clostridiaceae_1	SNX27
194693	ENSG00000143376	rs3204344	0.054758284	0.064154767	0.817149863	0.085675687	-0.369532653	0.331214303	0.022902283	-0.187341879	0.188917063	0.175882461	0.098652396	0.107346856	0.131564357	0.056950683	0.998820086	0.961415255	Bacteria.Firmicutes.Clostridia.Clostridiales.Family_XIII	SNX27
194694	ENSG00000143376	rs3204344	0.127754177	0.154849384	0.686014656	0.81543755	-0.47209425	0.450501779	0.03232667	0.019844723	0.306014719	0.312989272	0.079605861	0.084674085	0.482173058	0.239208081	0.998803525	0.997226571	Bacteria.Firmicutes.Clostridia.Clostridiales.Lachnospiraceae.Eubacterium_rectale_group	SNX27
194695	ENSG00000143376	rs3204344	0.042253637	0.001138097	0.893735733	0.408309198	-0.371816605	0.610447083	0.008690157	-0.059300584	0.179462815	0.179276941	0.064802261	0.071252417	0.08015888	0.002374375	0.751622691	0.940799143	Bacteria.Firmicutes.Clostridia.Clostridiales.Lachnospiraceae.Lachnoclostridium	SNX27
194696	ENSG00000143401	rs1386227777	0.599293993	0.276619384	0.753152109	0.714604474	0.137644899	-0.441220525	0.033692888	-0.061156092	0.260688716	0.402147771	0.106684329	0.166511541	0.508345301	0.212335215	0.998891856	0.999590371	Bacteria.Firmicutes.Bacilli.Bacillales.Staphylococcaceae.Staphylococcus	ANP32E
194697	ENSG00000143401	rs1386227777	0.740726176	0.416861251	0.971356372	0.740600873	0.065514198	-0.258671981	0.003103729	-0.050705917	0.197149179	0.316576691	0.086105331	0.152510704	0.395708758	0.201318293	0.937539064	0.927561557	Bacteria.Firmicutes.Clostridia.Clostridiales.Lachnospiraceae.Blautia	ANP32E
194698	ENSG00000143401	rs1386227777	0.606528464	0.096137316	0.934652574	0.401306358	0.076600003	-0.456501019	-0.004654755	-0.087384851	0.148004714	0.270383407	0.056551018	0.103435197	0.253843304	0.039091998	0.922225994	0.858050941	Bacteria.Proteobacteria.Betaproteobacteria.Burkholderiales.Alcaligenaceae.Parasutterella	ANP32E
194699	ENSG00000143401	rs1386227777	0.056612936	0.010117357	0.046552125	0.025688439	0.477680311	-1.161445158	0.191964824	-0.382349358	0.246116784	0.438408773	0.094608004	0.167452635	0.257838318	0.047389669	0.647283466	0.782745092	Bacteria.Firmicutes.Clostridia.Clostridiales.Ruminococcaceae.Anaerotruncus	ANP32E
194700	ENSG00000143401	rs1386227777	0.196343567	0.050397868	0.175497298	0.152012559	0.27289525	-0.646323594	0.103373682	-0.172521597	0.20904396	0.324202887	0.075472365	0.119023429	0.2857887	0.049829097	0.999985325	0.999758873	Bacteria.Firmicutes.Clostridia.Clostridiales.Ruminococcaceae.Ruminococcaceae_UCG_014	ANP32E
194701	ENSG00000143401	rs1386227777	0.213469972	0.113802502	0.139783556	0.282012148	0.223534758	-0.512958007	0.110002383	-0.133107356	0.177917745	0.320015973	0.073585808	0.122700851	0.258882422	0.075462402	0.996596763	0.999791394	Bacteria.Firmicutes.Clostridia.Clostridiales.Ruminococcaceae.Ruminococcaceae_UCG_005	ANP32E
194702	ENSG00000143401	rs1386227777	0.994492304	0.533527244	0.727329961	0.793828207	0.001697083	-0.241361225	-0.031436628	0.037681056	0.24490588	0.38558014	0.089770755	0.143591092	0.634835383	0.303502277	0.961249848	0.997513341	Bacteria.Firmicutes.Clostridia.Clostridiales.Lachnospiraceae.Eubacterium_xylanophilum_group	ANP32E
194703	ENSG00000143401	rs1386227777	0.992962444	0.165029727	0.54028524	0.261727966	-0.001611295	-0.381394988	0.030979824	0.100487396	0.181977261	0.271616771	0.050321746	0.088757508	0.502304341	0.085557717	0.997282517	0.999171204	Bacteria.Proteobacteria.Gammaproteobacteria.Enterobacteriales.Enterobacteriaceae	ANP32E
194704	ENSG00000143401	rs1386227777	0.331821012	0.184554507	0.257382034	0.765128357	0.162943937	-0.359295872	0.075285554	-0.030233694	0.166651228	0.267910662	0.065887732	0.10077627	0.193960417	0.08140822	0.63335954	0.996121245	Bacteria.Firmicutes.Negativicutes.Selenomonadales.Acidaminococcaceae.Phascolarctobacterium	ANP32E
194705	ENSG00000143401	rs1386227777	0.486249188	0.459317976	0.627277303	0.6090836	0.143241386	-0.233953364	0.031198848	0.05187946	0.204547644	0.314284913	0.063947936	0.100957816	0.378482836	0.224930114	0.844319263	0.958541507	Bacteria.Bacteroidetes.Bacteroidia.Bacteroidales.Prevotellaceae.Prevotella_9	ANP32E
194706	ENSG00000143401	rs1386227777	0.733016223	0.214995716	0.804288334	0.961133052	0.054460817	-0.311188107	-0.019432442	-0.005272909	0.158970325	0.24851954	0.078099937	0.107786347	0.270194905	0.069741112	0.99935717	0.972449394	Bacteria.Firmicutes.Erysipelotrichia.Erysipelotrichales.Erysipelotrichaceae.Erysipelotrichaceae_UCG_003	ANP32E
194707	ENSG00000143401	rs1386227777	0.620862378	0.290199229	0.81266551	0.444161814	0.075868774	-0.271081039	0.016056759	-0.100075469	0.152651898	0.254208055	0.067478499	0.129988898	0.263446483	0.087451204	0.995339941	0.95533137	Bacteria.Proteobacteria.Deltaproteobacteria.Desulfovibrionales.Desulfovibrionaceae.Bilophila	ANP32E
194708	ENSG00000143401	rs1386227777	0.915538862	0.25863441	0.186939484	0.87683407	-0.016985405	-0.314164378	-0.088423915	0.019197949	0.159535121	0.275679077	0.066297044	0.123383698	0.411271435	0.065136066	0.393543603	0.995873021	Bacteria.Firmicutes.Clostridia.Clostridiales.Peptostreptococcaceae.Intestinibacter	ANP32E
194709	ENSG00000143401	rs1386227777	0.982742084	0.261563091	0.705112135	0.612107528	-0.005347805	-0.458320376	0.024313522	0.062090286	0.246276108	0.404679396	0.063966515	0.121858349	0.672827192	0.182315503	0.996566686	0.997858307	Bacteria.Proteobacteria.Gammaproteobacteria	ANP32E
194710	ENSG00000143401	rs1386227777	0.414339598	0.124517276	0.280981262	0.412004741	0.128299623	-0.384958893	-0.08372303	0.108474158	0.156168865	0.24737162	0.07701079	0.131375209	0.178569566	0.045474365	0.997117901	0.950206352	Bacteria.Firmicutes.Clostridia.Clostridiales.Lachnospiraceae.Eubacterium_hallii_group	ANP32E
194711	ENSG00000143401	rs1386227777	0.569489724	0.200560575	0.288091159	0.621176087	0.083907597	-0.316325645	0.072151093	-0.052350917	0.146765798	0.244629672	0.067362473	0.105427632	0.235588095	0.065713944	0.905626678	0.952554209	Bacteria.Firmicutes.Clostridia.Clostridiales.Ruminococcaceae.Ruminococcaceae_UCG_002	ANP32E
194712	ENSG00000143401	rs1386227777	0.779865835	0.231388016	0.659050749	0.919689473	0.044319636	-0.299765226	-0.028191421	0.0119386	0.157914589	0.248130623	0.063600432	0.117950093	0.304289578	0.059579849	0.58720268	0.999289972	Bacteria.Firmicutes.Clostridia.Clostridiales.Lachnospiraceae.Lachnospira	ANP32E
194713	ENSG00000143401	rs1386227777	0.707765834	0.660840217	0.147329996	0.260130723	-0.064695089	-0.12885371	-0.154335597	0.221849597	0.171829444	0.292336081	0.105239802	0.195291372	0.398606309	0.205712398	0.999005033	0.892868181	Bacteria.Actinobacteria.Coriobacteriia.Coriobacteriales	ANP32E
194714	ENSG00000143401	rs1386227777	0.970232811	0.715965219	0.438664618	0.289518995	-0.006614862	-0.113226761	-0.043034741	0.113193432	0.176583276	0.3098319	0.055226352	0.105996999	0.513372771	0.262736988	0.99714486	0.996602117	Bacteria.Firmicutes.Clostridia.Clostridiales.Clostridiaceae_1.Clostridium_sensu_stricto_1	ANP32E
194715	ENSG00000143401	rs1386227777	0.265470984	0.192477988	0.301304979	0.285190787	0.693899157	-1.634419771	-0.107950173	0.227257673	0.617770676	1.241059996	0.103606171	0.210890404	0.997454612	0.812487091	0.997650199	0.999159905	Bacteria.Firmicutes.Clostridia.Clostridiales	ANP32E
194716	ENSG00000143401	rs1386227777	0.234139607	0.073664295	0.252893491	0.242227155	0.290509003	-0.645638443	-0.08649594	0.138830422	0.241905044	0.355126204	0.074979945	0.117634315	0.343266004	0.078711938	0.9994853	0.999502343	Bacteria.Firmicutes.Clostridia.Clostridiales.Lachnospiraceae.Ruminococcus_gnavus_group	ANP32E
194717	ENSG00000143401	rs1386227777	0.681476156	0.208519706	0.033293658	0.112734621	0.058785309	-0.298990555	0.125514699	-0.151990442	0.142578941	0.235377166	0.05771452	0.094535467	0.276244863	0.05505337	0.56523496	0.858853194	Bacteria.Firmicutes.Clostridia.Clostridiales.Lachnospiraceae.Lachnospiraceae_NK4A136_group	ANP32E
194718	ENSG00000143401	rs1386227777	0.353878289	0.785209019	0.106845759	0.379052889	-0.208170184	-0.096327758	-0.165599815	0.138441534	0.22293511	0.351990178	0.101273255	0.156310346	0.378691649	0.302560409	0.763505393	0.951403073	Bacteria.Firmicutes.Clostridia.Clostridiales.Lachnospiraceae.Lachnospiraceae_ND3007_group	ANP32E
194719	ENSG00000143401	rs1386227777	0.322763263	0.163198325	0.302538011	0.597104619	0.179237072	-0.411875928	-0.099152283	0.08389615	0.179889338	0.292034059	0.095407352	0.157943001	0.281680323	0.081021301	0.976314705	0.984592659	Bacteria.Firmicutes.Bacilli.Lactobacillales.Streptococcaceae.Streptococcus	ANP32E
194720	ENSG00000143401	rs1386227777	0.214056582	0.403076643	0.23359887	0.87558832	0.282339757	-0.288391301	0.105708079	0.020642035	0.225013817	0.342654915	0.087919621	0.131325342	0.308054503	0.241941438	0.981084248	0.998600531	Bacteria.Firmicutes.Clostridia.Clostridiales.Ruminococcaceae.Ruminiclostridium_6	ANP32E
194721	ENSG00000143401	rs1386227777	0.167783708	0.155499562	0.106683413	0.677717269	0.249031947	-0.395939846	0.12634217	-0.049545248	0.178525704	0.275522246	0.077228571	0.118682459	0.154843472	0.079539369	0.773359671	0.998819627	Bacteria.Firmicutes.Clostridia.Clostridiales.Ruminococcaceae.Ruminococcaceae_UCG_003	ANP32E
194722	ENSG00000143401	rs1386227777	0.756136721	0.443716619	0.614261927	0.191453537	0.047699408	-0.196656676	0.039690915	-0.17527046	0.152945932	0.255188494	0.078372517	0.132777208	0.29811598	0.142351151	0.92078388	0.879545817	Bacteria.Firmicutes.Clostridia.Clostridiales.Lachnospiraceae.Fusicatenibacter	ANP32E
194723	ENSG00000143401	rs1386227777	0.19611047	0.034587288	0.081158474	0.672361461	0.201959788	-0.517476256	0.094095153	0.03558839	0.154624147	0.239738868	0.05311492	0.083770307	0.114390127	0.016313615	0.570427337	0.993577312	Bacteria.Proteobacteria.Betaproteobacteria.Burkholderiales.Alcaligenaceae.Sutterella	ANP32E
194724	ENSG00000143401	rs1386227777	0.248959822	0.049146738	0.280720879	0.14412875	0.284915214	-0.743241262	0.092483917	-0.185120935	0.24491941	0.370720498	0.085022851	0.125216519	0.320368064	0.07028225	0.998896274	0.990607199	Bacteria.Proteobacteria.Deltaproteobacteria.Desulfovibrionales.Desulfovibrionaceae.Desulfovibrio	ANP32E
194725	ENSG00000143401	rs1386227777	0.215003374	0.042102762	0.227382439	0.125510972	0.296295053	-0.744678678	0.099897057	-0.199910206	0.236629719	0.359158313	0.081973691	0.128805693	0.283226346	0.063493179	0.999878354	0.935158928	Bacteria.Bacteroidetes.Bacteroidia.Bacteroidales.Porphyromonadaceae.Barnesiella	ANP32E
194726	ENSG00000143401	rs1386227777	0.50764232	0.145217693	0.635176648	0.419980944	0.149048985	-0.565682564	0.051114327	-0.144122628	0.223730836	0.383685792	0.107226046	0.177577473	0.484080276	0.130374393	0.99792254	0.986607256	Bacteria.Firmicutes.Clostridia.Clostridiales.Family_XIII.Family_XIII_AD3011_group	ANP32E
194727	ENSG00000143401	rs1386227777	0.471783251	0.672692084	0.333374122	0.941791412	-0.281046924	-0.347681023	0.085531725	0.014997377	0.388291644	0.819273557	0.08776126	0.20459889	0.792988784	0.626283225	0.999330493	0.997562661	Bacteria.Proteobacteria	ANP32E
194728	ENSG00000143401	rs1386227777	0.39515976	0.124693438	0.290718525	0.422001068	0.136030643	-0.397155997	0.069139869	-0.080520981	0.158920176	0.255330918	0.064906815	0.099646742	0.23135992	0.051217677	0.868696958	0.956389156	Bacteria.Firmicutes.Negativicutes.Selenomonadales.Acidaminococcaceae	ANP32E
194729	ENSG00000143401	rs1386227777	0.162845665	0.055076065	0.064334977	0.207722833	0.238926632	-0.555441628	0.16925768	-0.251015662	0.169263012	0.284342553	0.089942177	0.197259244	0.159387893	0.030100134	0.999672451	0.998587032	Bacteria.Firmicutes.Clostridia.Clostridiales.Ruminococcaceae.Butyricicoccus	ANP32E
194730	ENSG00000143401	rs1386227777	0.801096958	0.346175851	0.95261684	0.954926533	0.059144286	-0.331471101	0.005454266	0.008449953	0.233808282	0.349313856	0.091436723	0.148924636	0.480041067	0.20918819	0.99759175	0.986863196	Bacteria.Firmicutes.Clostridia.Clostridiales.Lachnospiraceae.Lachnospiraceae_UCG_008	ANP32E
194731	ENSG00000143401	rs1386227777	0.856521208	0.082223794	0.806572678	0.234209261	0.036689849	-0.575650647	-0.018235536	-0.14995665	0.202121249	0.326106995	0.074173293	0.124886771	0.515345743	0.074627625	0.764076443	0.959078693	Bacteria.Firmicutes.Clostridia.Clostridiales.Ruminococcaceae.Ruminococcus_1	ANP32E
194732	ENSG00000143401	rs1386227777	0.952895199	0.188721736	0.383846869	0.728807822	-0.010294808	-0.450760689	0.057167005	0.043934363	0.173605896	0.339349709	0.065202699	0.12617208	0.501458122	0.097476627	0.739911459	0.996359602	Bacteria.Proteobacteria.Betaproteobacteria	ANP32E
194733	ENSG00000143401	rs1386227777	0.556792786	0.12486446	0.165455632	0.967048651	0.085466757	-0.370717188	-0.073143445	0.003724774	0.144695689	0.238443567	0.052143611	0.08981939	0.232434643	0.042474796	0.62095802	0.882273878	Bacteria.Firmicutes.Negativicutes.Selenomonadales.Veillonellaceae.Dialister	ANP32E
194734	ENSG00000143401	rs1386227777	0.687809812	0.575388671	0.150465572	0.330484392	-0.070409183	-0.160082752	-0.107546499	0.12538036	0.174440024	0.284351401	0.073912132	0.127876449	0.336984913	0.205318785	0.979221309	0.998719086	Bacteria.Firmicutes.Bacilli.Bacillales.Family_XI.Gemella	ANP32E
194735	ENSG00000143401	rs1386227777	0.320830047	0.454406925	0.213457969	0.826017474	0.164676409	-0.217860497	-0.144054212	-0.038264331	0.164611705	0.289476879	0.11465385	0.173376787	0.209480139	0.147169532	0.703323224	0.965836833	Bacteria.Actinobacteria	ANP32E
194736	ENSG00000143401	rs1386227777	0.89477405	0.164375349	0.223711459	0.762914009	-0.021745528	-0.44213749	0.076550488	0.036462875	0.16376559	0.314380638	0.062315238	0.120369116	0.445202848	0.0824172	0.603226062	0.994680072	Bacteria.Proteobacteria.Betaproteobacteria.Burkholderiales	ANP32E
194737	ENSG00000143401	rs1386227777	0.248022562	0.112310349	0.240755463	0.32138613	0.237038213	-0.562266537	-0.117339211	0.164327948	0.20335585	0.349299575	0.099110591	0.164453695	0.260355558	0.108996091	0.793264138	0.794680158	Bacteria.Firmicutes.Erysipelotrichia.Erysipelotrichales.Erysipelotrichaceae	ANP32E
194738	ENSG00000143401	rs1386227777	0.947009577	0.416350205	0.719627044	0.899906915	0.014232623	-0.289230362	-0.032309976	0.019416844	0.213319359	0.353585712	0.08962041	0.153770787	0.636808522	0.253631253	0.99991226	0.999177825	Bacteria.Actinobacteria.Coriobacteriia.Coriobacteriales.Coriobacteriaceae.Collinsella	ANP32E
194739	ENSG00000143401	rs1386227777	0.87184179	0.087800674	0.355645136	0.477788004	0.024802689	-0.485032294	0.053450804	0.075409792	0.153143277	0.279846676	0.057453892	0.105617083	0.391917403	0.048359258	0.686508546	0.935568656	Bacteria.Proteobacteria.Betaproteobacteria.Burkholderiales.Alcaligenaceae	ANP32E
194740	ENSG00000143401	rs1386227777	0.84791373	0.370844562	0.253165808	0.22663472	0.02884168	-0.227451149	0.068249617	-0.132775465	0.149789986	0.252405795	0.059197226	0.108775932	0.332787139	0.094998288	0.947501103	0.97562022	Bacteria.Bacteroidetes.Bacteroidia.Bacteroidales.Porphyromonadaceae	ANP32E
194741	ENSG00000143401	rs1386227777	0.598406721	0.091981122	0.867243334	0.326404879	0.088326566	-0.549941878	0.009835003	-0.110859815	0.166877161	0.321548168	0.058603307	0.112110199	0.328700028	0.058918135	0.992860516	0.998439902	Bacteria.Verrucomicrobia.Verrucomicrobiae.Verrucomicrobiales.Verrucomicrobiaceae.Akkermansia	ANP32E
194742	ENSG00000143401	rs1386227777	0.063619868	0.032901526	0.023929722	0.089462194	0.353916315	-0.670869091	0.174280263	-0.214135497	0.187549521	0.307768306	0.075366025	0.12420889	0.108735768	0.03522622	0.49751022	0.821441869	Bacteria.Bacteroidetes.Bacteroidia.Bacteroidales.Porphyromonadaceae.Odoribacter	ANP32E
194743	ENSG00000143401	rs1386227777	0.74393414	0.301663947	0.477389125	0.579755066	0.049188939	-0.282302082	0.043227807	-0.058327329	0.149946996	0.271144955	0.060488761	0.104804092	0.349740773	0.116289007	0.726288562	0.840827586	Bacteria.Firmicutes.Clostridia.Clostridiales.Lachnospiraceae.Roseburia	ANP32E
194744	ENSG00000143401	rs1386227777	0.365837384	0.074612818	0.434821104	0.22205079	0.227451763	-0.662346916	0.079165957	-0.176098435	0.249764816	0.365542939	0.100741547	0.142831838	0.432819717	0.091034017	0.998832683	0.942362216	Bacteria.Firmicutes.Clostridia.Clostridiales.Ruminococcaceae.Eubacterium_coprostanoligenes_group	ANP32E
194745	ENSG00000143401	rs1386227777	0.923987302	0.463807148	0.339198485	0.669564703	-0.016490259	-0.244732842	0.062842428	-0.057489936	0.172161979	0.33209075	0.065268087	0.134105427	0.510617195	0.195454374	0.896362991	0.997216401	Bacteria.Firmicutes.Clostridia.Clostridiales.Ruminococcaceae.Subdoligranulum	ANP32E
194746	ENSG00000143401	rs1386227777	0.823405142	0.284093499	0.348664715	0.229922567	0.033987008	-0.262998003	-0.056863024	0.123884574	0.151679871	0.243496363	0.060236166	0.102220067	0.273993425	0.090800159	0.968802863	0.941445796	Bacteria.Bacteroidetes.Bacteroidia.Bacteroidales.Prevotellaceae	ANP32E
194747	ENSG00000143401	rs1386227777	0.235673956	0.092766554	0.264088319	0.256953131	0.306521013	-0.675925161	0.128362546	-0.187890586	0.256085393	0.396184947	0.113946324	0.164286744	0.377262665	0.113322639	0.99032513	0.845162576	Bacteria.Firmicutes.Clostridia.Clostridiales.Ruminococcaceae.Ruminococcaceae_UCG_013	ANP32E
194748	ENSG00000143401	rs1386227777	0.500798164	0.792239494	0.153902179	0.323028551	-0.138888797	-0.088164111	-0.102796678	0.114166869	0.205148439	0.333336703	0.071252179	0.114645651	0.381010583	0.306410438	0.999858829	0.929555963	Bacteria.Proteobacteria.Betaproteobacteria.Neisseriales.Neisseriaceae.Eikenella	ANP32E
194749	ENSG00000143401	rs1386227777	0.730849542	0.519926915	0.830132542	0.805772092	0.172817668	-0.506939143	-0.021906849	0.039934208	0.500225592	0.783553896	0.101704696	0.161749524	0.917100185	0.677917205	0.999135888	0.996517655	Bacteria.Firmicutes.Clostridia.Clostridiales.Ruminococcaceae	ANP32E
194750	ENSG00000143401	rs1386227777	0.024500297	0.00485398	0.008552565	0.006999006	0.456212569	-1.027491004	0.249170571	-0.410129839	0.198112032	0.352302402	0.091883412	0.147247029	0.096224525	0.016704215	0.454795693	0.552111986	Bacteria.Firmicutes.Clostridia.Clostridiales.Ruminococcaceae.Ruminiclostridium_9	ANP32E
194751	ENSG00000143401	rs1386227777	0.670284891	0.185478686	0.507449499	0.826989259	0.062617815	-0.320197983	-0.049566807	-0.027880537	0.146406706	0.23926677	0.074368638	0.127048862	0.242565982	0.062250171	0.987817466	0.997201293	Bacteria.Firmicutes.Clostridia.Clostridiales.Lachnospiraceae.Coprococcus_1	ANP32E
194752	ENSG00000143401	rs1386227777	0.368570863	0.949965103	0.415704677	0.279751658	0.17765643	-0.021769866	0.052241465	0.121776169	0.196207781	0.345589828	0.063776653	0.111724553	0.357008941	0.399376616	0.981446852	0.925873833	Bacteria.Proteobacteria.Gammaproteobacteria.Enterobacteriales.Enterobacteriaceae.Citrobacter	ANP32E
194753	ENSG00000143401	rs1386227777	0.330023669	0.276361423	0.381290724	0.46649451	0.492071161	-0.907996252	-0.079171621	0.111281115	0.501385966	0.827139219	0.089813786	0.15191887	0.919841614	0.527085229	0.997187614	0.93667398	Bacteria.Bacteroidetes.Bacteroidia.Bacteroidales	ANP32E
194754	ENSG00000143401	rs1386227777	0.547549718	0.209977416	0.599373596	0.823203358	0.091769342	-0.311576107	-0.037511399	-0.023996457	0.15178527	0.24608097	0.07105919	0.106968934	0.215505451	0.07469059	0.920233673	0.995634428	Bacteria.Proteobacteria.Gammaproteobacteria.Pasteurellales.Pasteurellaceae.Haemophilus	ANP32E
194755	ENSG00000143401	rs1386227777	0.418733156	0.233565848	0.509648396	0.657191871	0.186715084	-0.455205488	0.05412518	-0.059478439	0.229437253	0.378576892	0.081631634	0.133406541	0.356311314	0.166772608	0.997329664	0.92426646	Bacteria.Firmicutes.Negativicutes.Selenomonadales.Veillonellaceae.Megasphaera	ANP32E
194756	ENSG00000143401	rs1386227777	0.247016984	0.141528718	0.289314114	0.373450765	0.372521181	-0.695792605	-0.120084913	0.151675183	0.318901068	0.467533565	0.112402166	0.169241729	0.463602176	0.213665895	0.863559994	0.868619746	Bacteria.Firmicutes.Negativicutes.Selenomonadales	ANP32E
194757	ENSG00000143401	rs1386227777	0.639076197	0.181238613	0.997590529	0.630927795	0.07005007	-0.32692739	-0.000252194	-0.069332176	0.148663403	0.24190997	0.083192216	0.143632953	0.252567206	0.063959981	0.999670759	0.996530704	Bacteria.Firmicutes.Clostridia.Clostridiales.Ruminococcaceae.Flavonifractor	ANP32E
194758	ENSG00000143401	rs1386227777	0.217808448	0.097797595	0.249066743	0.164650032	0.675892034	-1.719421478	-0.120611664	0.276818511	0.543132093	1.023588962	0.103704117	0.1969611	0.954184916	0.570246547	0.999826541	0.999832315	Bacteria.Firmicutes.Clostridia.Clostridiales.Lachnospiraceae	ANP32E
194759	ENSG00000143401	rs1386227777	0.270366139	0.414214815	0.30611309	0.545644982	0.733216838	-1.166376571	-0.111992189	0.142720729	0.659551053	1.41935542	0.108568501	0.234936677	0.999435429	0.969779264	0.999968393	0.999515331	Bacteria.Firmicutes	ANP32E
194760	ENSG00000143401	rs1386227777	0.584112935	0.197112192	0.562677937	0.957138022	0.081381885	-0.315955208	-0.045967114	0.006786976	0.147930977	0.242450159	0.079001166	0.125794012	0.219246222	0.065378321	0.740228881	0.986151901	Bacteria.Firmicutes.Clostridia.Clostridiales.Lachnospiraceae.Dorea	ANP32E
194761	ENSG00000143401	rs1386227777	0.780715035	0.514547045	0.897979675	0.662688902	0.053644538	-0.219537884	-0.007129327	0.044270821	0.191900203	0.334986793	0.055387961	0.101027111	0.476265746	0.219454365	0.888420756	0.998607976	Bacteria.Firmicutes.Clostridia.Clostridiales.Lachnospiraceae.Tyzzerella_4	ANP32E
194762	ENSG00000143401	rs1386227777	0.367801356	0.079429675	0.129777678	0.055831022	0.136884193	-0.42913416	-0.117816137	0.229046679	0.150933776	0.240823939	0.076781764	0.11762755	0.223441407	0.031291135	0.977260763	0.822289348	Bacteria.Firmicutes.Negativicutes.Selenomonadales.Veillonellaceae.Veillonella	ANP32E
194763	ENSG00000143401	rs1386227777	0.722215979	0.244204947	0.549043897	0.329898948	0.053170009	-0.285278093	0.038391015	-0.10105874	0.148917544	0.242750235	0.063736528	0.102945014	0.249215573	0.069877971	0.97729231	0.882457945	Bacteria.Bacteroidetes.Bacteroidia.Bacteroidales.Rikenellaceae	ANP32E
194764	ENSG00000143401	rs1386227777	0.24554781	0.292667046	0.172133776	0.776581228	0.204698572	-0.34885695	0.081045745	-0.03242995	0.174684732	0.328834958	0.05870364	0.113805509	0.222116515	0.175365706	0.517793834	0.931968929	Bacteria.Firmicutes.Clostridia.Clostridiales.Lachnospiraceae.Lachnospiraceae_UCG_010	ANP32E
194765	ENSG00000143401	rs1386227777	0.75533405	0.217774646	0.084329045	0.047104361	0.044953581	-0.291501046	-0.108081823	0.190298415	0.14365279	0.23422647	0.061657803	0.094029835	0.281269086	0.067728001	0.742767915	0.633726701	Bacteria.Fusobacteria.Fusobacteriia.Fusobacteriales.Fusobacteriaceae.Fusobacterium	ANP32E
194766	ENSG00000143401	rs1386227777	0.575652425	0.150207548	0.307557481	0.113452285	0.081918517	-0.34551502	0.060188069	-0.171212897	0.145610786	0.237305193	0.058523981	0.106707984	0.207567226	0.054936404	0.998277807	0.999325446	Bacteria.Bacteroidetes.Bacteroidia.Bacteroidales.Porphyromonadaceae.Parabacteroides	ANP32E
194767	ENSG00000143401	rs1386227777	0.826047953	0.527641998	0.748550392	0.72442586	0.03882398	-0.23513057	-0.023364242	0.047290994	0.175943907	0.370270473	0.072579002	0.133560643	0.486012645	0.258714181	0.870665682	0.99780419	Bacteria.Firmicutes.Clostridia.Clostridiales.Ruminococcaceae.Ruminococcus_2	ANP32E
194768	ENSG00000143401	rs1386227777	0.439926891	0.300365682	0.540770028	0.815032628	0.202702752	-0.406260611	0.059853974	-0.034622281	0.260849762	0.389149114	0.097339972	0.147397948	0.448184021	0.217985823	0.997947728	0.9977362	Bacteria.Actinobacteria.Actinobacteria.Micrococcales	ANP32E
194769	ENSG00000143401	rs1386227777	0.051158764	0.033912669	0.007873188	0.060062711	0.339678694	-0.588227356	0.207030468	-0.217376083	0.170964709	0.271459454	0.075494898	0.113588924	0.100867633	0.030039446	0.289012423	0.763799387	Bacteria.Firmicutes.Clostridia.Clostridiales.Christensenellaceae	ANP32E
194770	ENSG00000143401	rs1386227777	0.285955165	0.886387432	0.069721339	0.15874079	-0.236407015	0.049988926	-0.155912009	0.189218695	0.219732242	0.348503612	0.084544702	0.132720163	0.292174584	0.333021692	0.604873413	0.996502544	Bacteria.Firmicutes.Clostridia.Clostridiales.Family_XI	ANP32E
194771	ENSG00000143401	rs1386227777	0.520841771	0.419841665	0.30385866	0.706158422	0.095115232	-0.209994167	-0.109282725	-0.060419608	0.147339321	0.258661713	0.105445147	0.15955254	0.209323826	0.116638642	0.688667464	0.917161392	Bacteria.Actinobacteria.Actinobacteria	ANP32E
194772	ENSG00000143401	rs1386227777	0.400853643	0.276029489	0.304192679	0.696876637	0.130618397	-0.277447836	0.081156235	0.048859385	0.154460261	0.252564878	0.0783609	0.124873523	0.177194984	0.068494318	0.987128526	0.935449612	Bacteria.Proteobacteria.Gammaproteobacteria.Pseudomonadales	ANP32E
194773	ENSG00000143401	rs1386227777	0.658752773	0.713910178	0.13616869	0.231528038	-0.077591829	-0.108555435	-0.156086176	0.227235951	0.174885361	0.294816204	0.103443311	0.188151605	0.381923855	0.225170216	0.999739884	0.869896013	Bacteria.Actinobacteria.Coriobacteriia.Coriobacteriales.Coriobacteriaceae	ANP32E
194774	ENSG00000143401	rs1386227777	0.321409623	0.156727782	0.299138049	0.541361064	0.179806691	-0.426357188	-0.099842924	0.097713551	0.179953085	0.297584231	0.09539294	0.159143647	0.29724096	0.079611164	0.988415778	0.976249604	Bacteria.Firmicutes.Bacilli.Lactobacillales.Streptococcaceae	ANP32E
194775	ENSG00000143401	rs1386227777	0.206627335	0.163046632	0.151253971	0.688835712	0.230133622	-0.402643716	-0.101724212	0.04796815	0.180408201	0.285383646	0.070047961	0.119256039	0.212983401	0.095565523	0.349128129	0.968472113	Bacteria.Firmicutes.Clostridia.Clostridiales.Lachnospiraceae.Anaerostipes	ANP32E
194776	ENSG00000143401	rs1386227777	0.256264153	0.115687438	0.252779948	0.332391065	0.233395651	-0.557917209	-0.114189722	0.160568019	0.203776858	0.349912796	0.098962676	0.164416403	0.265990782	0.112726989	0.816633895	0.79838162	Bacteria.Firmicutes.Erysipelotrichia.Erysipelotrichales	ANP32E
194777	ENSG00000143401	rs1386227777	0.609032401	0.846593372	0.050791143	0.008438687	-0.081512966	0.051760166	-0.117099831	0.298320798	0.158602112	0.266474649	0.058841715	0.109807316	0.328141357	0.221832111	0.858670885	0.952585123	Bacteria.Firmicutes.Erysipelotrichia.Erysipelotrichales.Erysipelotrichaceae.Erysipelatoclostridium	ANP32E
194778	ENSG00000143401	rs1386227777	0.576536666	0.057505264	0.82613832	0.194893355	0.092802878	-0.599046121	0.012855688	-0.145855837	0.165341483	0.309790912	0.058290654	0.111362229	0.334695377	0.041286792	0.959597159	0.99789802	Bacteria.Verrucomicrobia	ANP32E
194779	ENSG00000143401	rs1386227777	0.33334232	0.04912775	0.051973442	0.027314455	0.14269846	-0.501288801	0.171074357	-0.288983344	0.146408445	0.250015713	0.086413813	0.127985812	0.18834344	0.022775231	0.998043854	0.903441378	Bacteria.Firmicutes.Clostridia.Clostridiales.Ruminococcaceaencultured	ANP32E
194780	ENSG00000143401	rs1386227777	0.918026453	0.376683087	0.119072093	0.226035386	-0.015990062	-0.220539567	-0.141205353	0.17744138	0.154761245	0.24776327	0.089397822	0.145178713	0.344170365	0.107003626	0.88760533	0.997132292	Bacteria.Firmicutes.Bacilli.Bacillales	ANP32E
194781	ENSG00000143401	rs1386227777	0.122379707	0.10812468	0.091767735	0.23692757	0.323640279	-0.629035901	0.156291725	-0.181741262	0.206765597	0.386119645	0.091321632	0.152248314	0.268686777	0.120903485	0.948905015	0.966332496	Bacteria.Firmicutes.Clostridia.Clostridiales.Ruminococcaceae.Ruminococcaceae_NK4A214_group	ANP32E
194782	ENSG00000143401	rs1386227777	0.16600798	0.132841933	0.145860819	0.491671895	0.293975609	-0.503326493	-0.115314181	0.091341875	0.209851598	0.33068554	0.078341292	0.132079508	0.234754708	0.092606216	0.666083303	0.902660525	Bacteria.Firmicutes.Negativicutes.Selenomonadales.Veillonellaceae	ANP32E
194783	ENSG00000143401	rs1386227777	0.807385339	0.2756579	0.848195969	0.810520874	0.047601082	-0.401727775	-0.013928017	-0.030669647	0.194451824	0.365413248	0.072471692	0.127401857	0.500367608	0.154268515	0.892898076	0.995071635	Bacteria.Firmicutes.Erysipelotrichia.Erysipelotrichales.Erysipelotrichaceae.Clostridium_innocuum_group	ANP32E
194784	ENSG00000143401	rs1386227777	0.724350668	0.207289971	0.090815662	0.048833269	0.050805303	-0.298329347	-0.106167188	0.189336959	0.143445017	0.234214478	0.061847574	0.094304438	0.268834088	0.066281823	0.748795371	0.646839722	Bacteria.Fusobacteria.Fusobacteriia.Fusobacteriales	ANP32E
194785	ENSG00000143401	rs1386227777	0.687009213	0.198501907	0.379427338	0.217726539	0.059289242	-0.310441535	0.088554733	-0.189570365	0.146493022	0.238968221	0.100063648	0.152307174	0.253935939	0.056069488	0.999276643	0.988728768	Bacteria.Firmicutes.Clostridia.Clostridiales.Ruminococcaceae.Ruminiclostridium_5	ANP32E
194786	ENSG00000143401	rs1386227777	0.329391065	0.275998001	0.380558466	0.465980704	0.492817294	-0.908748001	-0.079301022	0.111411967	0.501484992	0.827192033	0.089821545	0.151921595	0.919593891	0.525098448	0.997675757	0.939102387	Bacteria.Bacteroidetes	ANP32E
194787	ENSG00000143401	rs1386227777	0.973529834	0.321465051	0.355469334	0.86938079	-0.005605857	-0.344572898	0.061992149	-0.020177418	0.168295923	0.344893245	0.066610416	0.122216257	0.469416737	0.126535313	0.656146534	0.974621017	Bacteria.Firmicutes.Clostridia.Clostridiales.Lachnospiraceae.Lachnoclostridium	ANP32E
194788	ENSG00000143401	rs1386227777	0.535143559	0.208955349	0.591280095	0.821719362	0.095682942	-0.313806089	-0.038526419	-0.024161842	0.153463155	0.247280008	0.071391048	0.106794142	0.201897933	0.074169982	0.919978938	0.992937443	Bacteria.Proteobacteria.Gammaproteobacteria.Pasteurellales.Pasteurellaceae	ANP32E
194789	ENSG00000143401	rs1386227777	0.944168337	0.355285062	0.137967919	0.27330494	0.010567955	-0.236233507	-0.110548397	0.145046752	0.150320097	0.25373449	0.073606126	0.131283873	0.398866101	0.092759503	0.445514819	0.806949832	Bacteria.Firmicutes.Clostridia.Clostridiales.Peptostreptococcaceae	ANP32E
194790	ENSG00000143401	rs1386227777	0.841691767	0.135304237	0.790718148	0.483373921	0.037577929	-0.529738658	-0.028056387	-0.133638209	0.187392506	0.350286401	0.105287748	0.189577323	0.520404165	0.094955535	0.998820086	0.961415255	Bacteria.Firmicutes.Clostridia.Clostridiales.Family_XIII	ANP32E
194791	ENSG00000143401	rs1386227777	0.699412023	0.910058693	0.871469104	0.113471887	0.057027264	-0.031770599	0.011601946	-0.205210813	0.147043452	0.280150648	0.071426213	0.127904179	0.270606392	0.232341645	0.999694213	0.838395668	Bacteria.Firmicutes.Clostridia.Clostridiales.Lachnospiraceaencultured	ANP32E
194792	ENSG00000143401	rs1386227777	0.641969591	0.239605538	0.80030044	0.582714607	0.128972369	-0.527659899	-0.01559501	0.055476007	0.276095707	0.444587655	0.061398654	0.100466142	0.602684584	0.252935088	0.98776731	0.914545379	Bacteria.Firmicutes.Clostridia.Clostridiales.Ruminococcaceae.Faecalibacterium	ANP32E
194793	ENSG00000143401	rs1386227777	0.934512634	0.733251958	0.341314944	0.250741162	-0.014046485	-0.104802283	-0.050882295	0.121652368	0.170286442	0.306197661	0.053080076	0.104973235	0.488159686	0.236924299	0.968603562	0.99999132	Bacteria.Firmicutes.Clostridia.Clostridiales.Clostridiaceae_1	ANP32E
194794	ENSG00000143401	rs1386227777	0.950315361	0.311323701	0.233091575	0.637361125	-0.009976942	-0.251551799	-0.10359821	0.061396402	0.159498865	0.246523746	0.086070304	0.129633469	0.355628191	0.092438712	0.913136107	0.998755611	Bacteria.Actinobacteria.Actinobacteria.Bifidobacteriales.Bifidobacteriaceae	ANP32E
194795	ENSG00000143401	rs1386227777	0.925545609	0.250072318	0.618779285	0.67245699	0.016754186	-0.307579125	0.025805225	0.036890305	0.178589672	0.265030236	0.05161276	0.086861768	0.427212123	0.089066359	0.999492402	0.999741582	Bacteria.Proteobacteria.Gammaproteobacteria.Enterobacteriales.Enterobacteriaceae.Escherichia_Shigella	ANP32E
194796	ENSG00000143401	rs1386227777	0.557537449	0.973981182	0.045714057	0.034038258	-0.095793783	0.009310251	-0.17019125	0.28937965	0.162486827	0.284357569	0.08354506	0.13364224	0.306799059	0.271581366	0.991744893	0.827760721	Bacteria.Firmicutes.Bacilli.Lactobacillales.Carnobacteriaceae	ANP32E
194797	ENSG00000143401	rs1386227777	0.913190716	0.325269973	0.205037086	0.627246567	-0.017518911	-0.244582078	-0.107075321	0.062427659	0.160077827	0.246756829	0.083641834	0.127945849	0.35882523	0.088106481	0.830099246	0.993111591	Bacteria.Actinobacteria.Actinobacteria.Bifidobacteriales.Bifidobacteriaceae.Bifidobacterium	ANP32E
194798	ENSG00000143401	rs1386227777	0.049528369	0.033125569	0.007544628	0.058583962	0.342619399	-0.591048316	0.208385125	-0.218713368	0.171190724	0.271508817	0.075558372	0.113606482	0.100031038	0.030158402	0.287644209	0.754172193	Bacteria.Firmicutes.Clostridia.Clostridiales.Christensenellaceae.Christensenellaceae_R_7_group	ANP32E
194799	ENSG00000143401	rs1386227777	0.635050779	0.504577086	0.853563954	0.486921994	0.078353659	-0.194552643	0.010264231	0.068268658	0.16430662	0.289930027	0.055389909	0.09763833	0.257715622	0.14291589	0.955858825	0.966245262	Bacteria.Firmicutes.Clostridia.Clostridiales.Lachnospiraceae.Tyzzerella	ANP32E
194800	ENSG00000143401	rs1386227777	0.851592833	0.408192581	0.908372607	0.917939254	0.047839108	-0.362539746	-0.010262671	-0.014915135	0.254689793	0.435499475	0.088822837	0.144203516	0.576013344	0.257982967	0.997594253	0.968948848	Bacteria.Firmicutes.Erysipelotrichia.Erysipelotrichales.Erysipelotrichaceae.Faecalitalea	ANP32E
194801	ENSG00000143401	rs1386227777	0.717925077	0.242795723	0.564757722	0.336733755	0.054011117	-0.286137849	0.037002687	-0.099747978	0.148869498	0.242747344	0.06393548	0.10306719	0.249455237	0.070781631	0.975933082	0.867780426	Bacteria.Bacteroidetes.Bacteroidia.Bacteroidales.Rikenellaceae.Alistipes	ANP32E
194802	ENSG00000143401	rs1386227777	0.586579661	0.718941735	0.051405594	0.127903667	-0.08966276	-0.104559702	-0.167401288	0.203220372	0.164061217	0.289285335	0.084347317	0.131781446	0.310691043	0.225808163	0.945687051	0.823043084	Bacteria.Firmicutes.Bacilli.Lactobacillales.Carnobacteriaceae.Granulicatella	ANP32E
194803	ENSG00000143401	rs1386227777	0.618145184	0.367490491	0.639320362	0.282470873	0.073616036	-0.23257491	0.033856136	-0.137429276	0.146972413	0.256278632	0.071903467	0.126806771	0.24421327	0.092350774	0.998525812	0.997174658	Bacteria.Proteobacteria.Deltaproteobacteria.Desulfovibrionales.Desulfovibrionaceae	ANP32E
194804	ENSG00000143401	rs1386227777	0.112310685	0.072826915	0.082800393	0.227715831	0.336543757	-0.617829528	-0.169979729	0.192067916	0.209072914	0.338816439	0.096479162	0.157721754	0.208177396	0.071054438	0.933709887	0.933837527	Bacteria.Firmicutes.Bacilli	ANP32E
194805	ENSG00000143401	rs1386227777	0.414956601	0.348914717	0.39241313	0.872093936	0.13411307	-0.267926679	0.064269674	0.020322123	0.163462207	0.28396848	0.074646984	0.125727753	0.269691521	0.131675115	0.903164945	0.907101516	Bacteria.Proteobacteria.Gammaproteobacteria.Pseudomonadales.Pseudomonadaceae.Pseudomonas	ANP32E
194806	ENSG00000143401	rs1386227777	0.256211939	0.129448908	0.224218983	0.413797282	0.215251437	-0.484884035	-0.114487526	0.129994903	0.187914372	0.315727327	0.093300887	0.158047739	0.272196883	0.078467399	0.967792983	0.973447285	Bacteria.Firmicutes.Bacilli.Lactobacillales	ANP32E
194807	ENSG00000143401	rs1386227777	0.629715986	0.372540379	0.724420086	0.315220079	0.071118481	-0.230138791	0.025915314	-0.129177503	0.14681153	0.256301114	0.073189206	0.127627051	0.247801746	0.098975026	0.997604342	0.996621608	Bacteria.Proteobacteria.Deltaproteobacteria	ANP32E
194808	ENSG00000143401	rs1386227777	0.694351292	0.026972467	0.908012056	0.108265487	0.064551505	-0.697667839	-0.008804783	-0.224196649	0.16354282	0.308271432	0.07590485	0.137674158	0.376671628	0.019783135	0.86279109	0.981481548	Bacteria.Firmicutes.Clostridia.Clostridiales.Lachnospiraceae.Eubacterium_eligens_group	ANP32E
194809	ENSG00000143401	rs1386227777	0.247305341	0.161676414	0.28902254	0.317626442	0.429729279	-0.970346698	-0.07304896	0.132564185	0.368101555	0.685483296	0.068333772	0.131631062	0.78464889	0.395163291	0.999973618	0.989705988	Bacteria.Bacteroidetes.Bacteroidia.Bacteroidales.Bacteroidaceae.Bacteroides	ANP32E
194810	ENSG00000143401	rs1386227777	0.178117738	0.075527485	0.204227561	0.189723616	0.460529127	-0.905440705	-0.118587288	0.177722378	0.338299617	0.50131456	0.092466837	0.134103504	0.547402618	0.170919426	0.998803525	0.997226571	Bacteria.Firmicutes.Clostridia.Clostridiales.Lachnospiraceae.Eubacterium_rectale_group	ANP32E
194811	ENSG00000143442	rs12029691	0.116525937	0.181059983	0.0687836	0.13938408	0.229312818	-0.334114103	0.096710122	-0.126261486	0.144157033	0.247125187	0.052260995	0.084375644	0.225100959	0.116523857	0.999985325	0.999758873	Bacteria.Firmicutes.Clostridia.Clostridiales.Ruminococcaceae.Ruminococcaceae_UCG_014	POGZ
194812	ENSG00000143442	rs12029691	0.565750149	0.651379206	0.642961256	0.899611857	0.085586413	-0.094061168	-0.030405253	0.013477489	0.148260203	0.207207443	0.065284294	0.106418929	0.347072744	0.275732201	0.907836119	0.944103394	Bacteria.Firmicutes.Clostridia.Clostridiales.Lachnospiraceae.Blautia	POGZ
194813	ENSG00000143442	rs12029691	0.124360313	0.101906808	0.084450986	0.071859616	0.227536266	-0.45212359	0.097841771	-0.178182595	0.146151002	0.27250578	0.055838553	0.097375904	0.240603033	0.100980618	0.981084248	0.998600531	Bacteria.Firmicutes.Clostridia.Clostridiales.Ruminococcaceae.Ruminiclostridium_6	POGZ
194814	ENSG00000143442	rs12029691	0.448718255	0.262657437	0.253424439	0.071669916	0.080014419	-0.199291727	0.052868901	-0.129292525	0.104983033	0.176375008	0.045881801	0.07060935	0.209708349	0.065798189	0.409908302	0.809434198	Bacteria.Firmicutes.Clostridia.Clostridiales.Lachnospiraceae.Lachnospira	POGZ
194815	ENSG00000143442	rs12029691	0.16895766	0.249096734	0.083656509	0.161317165	0.179670521	-0.270588216	0.093788577	-0.116550665	0.129163001	0.232671598	0.053385168	0.082263439	0.227034747	0.129499094	0.996596763	0.999791394	Bacteria.Firmicutes.Clostridia.Clostridiales.Ruminococcaceae.Ruminococcaceae_UCG_005	POGZ
194816	ENSG00000143442	rs12029691	0.921265081	0.477176444	0.687761748	0.263956435	-0.015363789	0.199231606	-0.022779083	0.104379805	0.154838025	0.278650105	0.056426407	0.092631221	0.541623233	0.294754345	0.999878354	0.956084629	Bacteria.Bacteroidetes.Bacteroidia.Bacteroidales.Porphyromonadaceae.Barnesiella	POGZ
194817	ENSG00000143442	rs12029691	0.46329984	0.475687485	0.436936073	0.356464468	0.092308693	0.217367056	0.031527002	0.089669557	0.12511583	0.302985839	0.040305444	0.096550585	0.367843655	0.230565144	0.828281271	0.935387399	Bacteria.Bacteroidetes.Bacteroidia.Bacteroidales.Prevotellaceae.Prevotella_9	POGZ
194818	ENSG00000143442	rs12029691	0.43348482	0.252010512	0.489536702	0.251930548	0.116207703	-0.327137984	0.044589165	-0.130570685	0.147447142	0.283050405	0.064157711	0.112954754	0.420002909	0.148499315	0.828118569	0.942166966	Bacteria.Firmicutes.Clostridia.Clostridiales.Lachnospiraceae.Lachnospiraceae_ND3007_group	POGZ
194819	ENSG00000143442	rs12029691	0.729156535	0.85881409	0.699114867	0.30131345	0.035976018	-0.029348495	-0.018306158	0.07489602	0.103455663	0.164333268	0.047152933	0.071883413	0.269681032	0.210498815	0.99935717	0.960853802	Bacteria.Firmicutes.Erysipelotrichia.Erysipelotrichales.Erysipelotrichaceae.Erysipelotrichaceae_UCG_003	POGZ
194820	ENSG00000143442	rs12029691	0.412261496	0.139403885	0.482616899	0.123639156	0.140486297	-0.41520004	0.043399138	-0.15157704	0.170239707	0.277476178	0.061458609	0.097170904	0.433352643	0.133404515	0.961249848	0.997513341	Bacteria.Firmicutes.Clostridia.Clostridiales.Lachnospiraceae.Eubacterium_xylanophilum_group	POGZ
194821	ENSG00000143442	rs12029691	0.375302109	0.568376991	0.391496957	0.449280419	0.12665981	0.16812124	-0.041363941	-0.07154648	0.141881311	0.293219232	0.047949378	0.093989605	0.426171886	0.286022663	0.9994853	0.999502343	Bacteria.Firmicutes.Clostridia.Clostridiales.Lachnospiraceae.Ruminococcus_gnavus_group	POGZ
194822	ENSG00000143442	rs12029691	0.96615431	0.234813847	0.797897639	0.091362089	0.007669326	0.33939693	-0.017821618	0.196238092	0.180048811	0.283025737	0.069312211	0.114515883	0.735816601	0.288569929	0.867566397	0.892322011	Bacteria.Firmicutes.Clostridia.Clostridiales.Ruminococcaceae.Anaerotruncus	POGZ
194823	ENSG00000143442	rs12029691	0.802821578	0.892736665	0.990387955	0.56866591	0.037599423	0.031106391	0.000766485	-0.057578554	0.149965899	0.229785722	0.06337919	0.100497652	0.480203637	0.387084588	0.998305195	0.986746924	Bacteria.Firmicutes.Clostridia.Clostridiales.Lachnospiraceae.Lachnospiraceae_UCG_008	POGZ
194824	ENSG00000143442	rs12029691	0.77486821	0.479101024	0.122195214	0.650527148	-0.031674332	-0.131785394	0.066308723	0.029376433	0.110284365	0.185129228	0.042341666	0.064544123	0.36671755	0.175045042	0.584817616	0.935568656	Bacteria.Proteobacteria.Betaproteobacteria.Burkholderiales.Alcaligenaceae	POGZ
194825	ENSG00000143442	rs12029691	0.69693993	0.336610062	0.926110834	0.038260691	0.050097293	-0.175839898	-0.005137318	-0.152195548	0.128065502	0.181644305	0.055180904	0.071957138	0.348373158	0.07963544	0.706856811	0.739973786	Bacteria.Firmicutes.Clostridia.Clostridiales.Peptostreptococcaceae.Intestinibacter	POGZ
194826	ENSG00000143442	rs12029691	0.877677263	0.777092288	0.588258477	0.41385983	-0.022501272	0.06321004	-0.023339544	0.053510737	0.14561892	0.222343965	0.042898477	0.065067088	0.501904371	0.290140363	0.875186846	0.998607976	Bacteria.Firmicutes.Clostridia.Clostridiales.Lachnospiraceae.Tyzzerella_4	POGZ
194827	ENSG00000143442	rs12029691	0.646649546	0.727745429	0.743830684	0.888016241	0.054176823	-0.074019765	-0.012403941	0.009001462	0.117631802	0.21170785	0.037796193	0.063673846	0.396073869	0.265451594	0.997282517	0.999171204	Bacteria.Proteobacteria.Gammaproteobacteria.Enterobacteriales.Enterobacteriaceae	POGZ
194828	ENSG00000143442	rs12029691	0.753551092	0.918224962	0.890289962	0.70331497	0.050310169	0.02919202	0.007426428	0.036047222	0.159567646	0.283225907	0.053628538	0.094233279	0.500728605	0.422425631	0.998896274	0.991926881	Bacteria.Proteobacteria.Deltaproteobacteria.Desulfovibrionales.Desulfovibrionaceae.Desulfovibrio	POGZ
194829	ENSG00000143442	rs12029691	0.673403636	0.558681365	0.767595745	0.110212558	0.042683532	-0.093873194	-0.014340204	0.115478243	0.100812178	0.159693718	0.048322516	0.071311131	0.279736664	0.149879047	0.995339941	0.95316496	Bacteria.Proteobacteria.Deltaproteobacteria.Desulfovibrionales.Desulfovibrionaceae.Bilophila	POGZ
194830	ENSG00000143442	rs12029691	0.393588963	0.077136448	0.421724542	0.042188023	0.113394978	-0.418549783	0.039343656	-0.18437145	0.132033834	0.233041022	0.048659622	0.088960356	0.327696109	0.069106232	0.831850659	0.821186901	Bacteria.Firmicutes.Clostridia.Clostridiales.Ruminococcaceae.Ruminococcus_2	POGZ
194831	ENSG00000143442	rs12029691	0.66806407	0.818363718	0.777044437	0.974564116	0.074568177	-0.070721755	0.019445195	-0.003985217	0.173106237	0.306709721	0.0683842	0.12450868	0.531944403	0.408445831	0.998891856	0.999590371	Bacteria.Firmicutes.Bacilli.Bacillales.Staphylococcaceae.Staphylococcus	POGZ
194832	ENSG00000143442	rs12029691	0.454889729	0.616488886	0.324037452	0.669172306	0.086252507	-0.099598011	0.043215929	-0.030751674	0.114729198	0.197909164	0.043488432	0.071643137	0.236840285	0.204299564	0.659718115	0.990268195	Bacteria.Firmicutes.Negativicutes.Selenomonadales.Acidaminococcaceae.Phascolarctobacterium	POGZ
194833	ENSG00000143442	rs12029691	0.410361359	0.458629219	0.261772001	0.362922386	0.095056223	-0.15087429	0.086110243	-0.108083658	0.114718644	0.202367465	0.07606569	0.117962976	0.26806815	0.146171308	0.999672451	0.998587032	Bacteria.Firmicutes.Clostridia.Clostridiales.Ruminococcaceae.Butyricicoccus	POGZ
194834	ENSG00000143442	rs12029691	0.452849629	0.844721185	0.43715657	0.884951531	0.094651085	-0.038988248	-0.054364493	-0.015770101	0.125330466	0.198270117	0.069535442	0.108561255	0.340012344	0.266860663	0.976314705	0.992633569	Bacteria.Firmicutes.Bacilli.Lactobacillales.Streptococcaceae.Streptococcus	POGZ
194835	ENSG00000143442	rs12029691	0.45975497	0.76884118	0.004323958	0.004330524	-0.077396665	0.045616312	0.163823331	-0.242660706	0.104073713	0.154567557	0.055398146	0.082072384	0.215855277	0.219940127	0.920183094	0.724828204	Bacteria.Firmicutes.Clostridia.Clostridiales.Lachnospiraceae.Fusicatenibacter	POGZ
194836	ENSG00000143442	rs12029691	0.841432403	0.555442333	0.46135128	0.079031088	-0.026898164	0.112816601	-0.064901893	0.223360338	0.13391256	0.190345403	0.087584775	0.125176268	0.441940957	0.186443113	0.999739884	0.859864217	Bacteria.Actinobacteria.Coriobacteriia.Coriobacteriales.Coriobacteriaceae	POGZ
194837	ENSG00000143442	rs12029691	0.222322154	0.744448498	0.238492885	0.782396312	0.621101408	-0.253625643	-0.101936319	0.035333214	0.504068889	0.774763456	0.085682564	0.127398617	0.997454612	0.874868214	0.997650199	0.999159905	Bacteria.Firmicutes.Clostridia.Clostridiales	POGZ
194838	ENSG00000143442	rs12029691	0.524232394	0.531197752	0.236322308	0.261563438	-0.098306883	0.16040385	-0.084438708	0.142977058	0.153534027	0.254792553	0.07064374	0.126243377	0.488543484	0.283338211	0.99792254	0.986607256	Bacteria.Firmicutes.Clostridia.Clostridiales.Family_XIII.Family_XIII_AD3011_group	POGZ
194839	ENSG00000143442	rs12029691	0.368024803	0.915251498	0.097618387	0.747910733	-0.128679859	0.021732523	0.094152921	-0.024996675	0.141953983	0.203427548	0.056019598	0.077445922	0.307540563	0.319780464	0.800498479	0.997216401	Bacteria.Firmicutes.Clostridia.Clostridiales.Ruminococcaceae.Subdoligranulum	POGZ
194840	ENSG00000143442	rs12029691	0.454231319	0.305485672	0.469079009	0.30886856	0.105356018	-0.319764674	0.047631016	-0.130153975	0.139934563	0.309584087	0.065405191	0.126901681	0.409516222	0.218671133	0.843521732	0.838029873	Bacteria.Firmicutes.Clostridia.Clostridiales.Ruminococcaceae.Ruminiclostridium_9	POGZ
194841	ENSG00000143442	rs12029691	0.376532266	0.533739794	0.063862137	0.517501221	0.093415545	-0.10391279	-0.08484306	0.05171691	0.104913523	0.166089598	0.045002746	0.079472686	0.160502176	0.156315739	0.893190239	0.987424055	Bacteria.Proteobacteria.Gammaproteobacteria.Pasteurellales.Pasteurellaceae	POGZ
194842	ENSG00000143442	rs12029691	0.389588265	0.686364093	0.413773227	0.814313951	0.149971837	-0.115908452	-0.040518364	0.019123272	0.173145605	0.285766043	0.049259656	0.081092727	0.476635185	0.326159297	0.996566686	0.997858307	Bacteria.Proteobacteria.Gammaproteobacteria	POGZ
194843	ENSG00000143442	rs12029691	0.737772898	0.697493698	0.61972648	0.099896378	0.034086491	-0.062182865	-0.029701657	0.159922504	0.101375454	0.159266787	0.059567069	0.095810368	0.278442029	0.191186387	0.999670759	0.977979436	Bacteria.Firmicutes.Clostridia.Clostridiales.Ruminococcaceae.Flavonifractor	POGZ
194844	ENSG00000143442	rs12029691	0.086457443	0.422879137	0.092406873	0.447105631	1.019084747	-0.66770588	-0.165738528	0.102434237	0.585424982	0.827875955	0.097036112	0.133920328	0.999435429	0.972652106	0.999968393	0.999515331	Bacteria.Firmicutes	POGZ
194845	ENSG00000143442	rs12029691	0.775564699	0.728758907	0.86178814	0.647685844	0.080439667	0.198601562	-0.011887951	-0.060531511	0.280970328	0.57024301	0.068012856	0.131844928	0.83630439	0.643886228	0.999330493	0.996754281	Bacteria.Proteobacteria	POGZ
194846	ENSG00000143442	rs12029691	0.806681229	0.202361901	0.892350959	0.066857347	0.034014973	-0.257737014	-0.006177223	-0.119040131	0.138435666	0.200128576	0.045467183	0.063867151	0.464729086	0.10943484	0.99714486	0.996602117	Bacteria.Firmicutes.Clostridia.Clostridiales.Clostridiaceae_1.Clostridium_sensu_stricto_1	POGZ
194847	ENSG00000143442	rs12029691	0.805099518	0.982793879	0.829166495	0.404712883	0.026853364	-0.003787028	0.012534771	-0.075143431	0.108383679	0.174924604	0.057859596	0.089595389	0.276613779	0.23029202	0.997117901	0.950206352	Bacteria.Firmicutes.Clostridia.Clostridiales.Lachnospiraceae.Eubacterium_hallii_group	POGZ
194848	ENSG00000143442	rs12029691	0.3934235	0.116290897	0.452563065	0.082535838	0.118658355	-0.389465116	0.037254446	-0.158843497	0.13811377	0.244675917	0.049298374	0.090078883	0.337748073	0.095036504	0.676273953	0.944109033	Bacteria.Firmicutes.Clostridia.Clostridiales.Ruminococcaceae.Ruminococcus_1	POGZ
194849	ENSG00000143442	rs12029691	0.542463317	0.774521975	0.545395592	0.99951415	0.076117025	-0.060514937	0.025447374	-4.40E-05	0.124309549	0.210369467	0.041863582	0.071973557	0.309378834	0.274436071	0.982891669	0.999891656	Bacteria.Verrucomicrobia.Verrucomicrobiae.Verrucomicrobiales.Verrucomicrobiaceae.Akkermansia	POGZ
194850	ENSG00000143442	rs12029691	0.759727751	0.572516556	0.802696374	0.479407127	0.0317992	-0.097191866	0.013436459	-0.064847004	0.103537276	0.171346856	0.053556791	0.09115936	0.26378363	0.15526715	0.992052328	0.997201293	Bacteria.Firmicutes.Clostridia.Clostridiales.Lachnospiraceae.Coprococcus_1	POGZ
194851	ENSG00000143442	rs12029691	0.497632781	0.547089948	0.555197627	0.638553063	0.110016359	-0.151811234	0.040846603	-0.046406195	0.16130329	0.250804955	0.068874088	0.098331573	0.485315613	0.303849716	0.99991226	0.988194298	Bacteria.Actinobacteria.Coriobacteriia.Coriobacteriales.Coriobacteriaceae.Collinsella	POGZ
194852	ENSG00000143442	rs12029691	0.638565575	0.242301564	0.69134881	0.134171535	0.055346938	-0.223687234	-0.031878223	0.190177437	0.11728078	0.189565777	0.079935664	0.125382554	0.313524788	0.090884412	0.859976146	0.864090479	Bacteria.Actinobacteria	POGZ
194853	ENSG00000143442	rs12029691	0.394931234	0.52625615	0.066546605	0.474162564	0.089483676	-0.105022829	-0.084651704	0.05659936	0.104490052	0.164828654	0.045363999	0.078620298	0.17372521	0.15583115	0.914489909	0.989428248	Bacteria.Proteobacteria.Gammaproteobacteria.Pasteurellales.Pasteurellaceae.Haemophilus	POGZ
194854	ENSG00000143442	rs12029691	0.254910361	0.121283953	0.2460967	0.101638023	0.17414452	-0.465767394	0.071485291	-0.176527647	0.151608157	0.296677877	0.061075485	0.106312205	0.375499447	0.122571881	0.998832683	0.892135646	Bacteria.Firmicutes.Clostridia.Clostridiales.Ruminococcaceae.Eubacterium_coprostanoligenes_group	POGZ
194855	ENSG00000143442	rs12029691	0.220994244	0.647652498	0.083870662	0.62020992	0.144917706	-0.088277312	0.088811747	-0.041905926	0.117269833	0.192259076	0.050588142	0.084159317	0.222934944	0.251866434	0.397079357	0.963223163	Bacteria.Firmicutes.Clostridia.Clostridiales.Christensenellaceae.Christensenellaceae_R_7_group	POGZ
194856	ENSG00000143442	rs12029691	0.656979449	0.507972902	0.095530586	0.897157585	-0.050915242	-0.143270367	-0.087966266	-0.010969974	0.11412414	0.215224978	0.052004833	0.084540952	0.327330275	0.186593732	0.979221309	0.998719086	Bacteria.Firmicutes.Bacilli.Bacillales.Family_XI.Gemella	POGZ
194857	ENSG00000143442	rs12029691	0.601523678	0.625311188	0.587478395	0.711995892	0.058050583	-0.090707191	0.023785697	-0.025465664	0.110619572	0.184863346	0.043627055	0.068678542	0.303263963	0.180021502	0.90035788	0.9860779	Bacteria.Firmicutes.Negativicutes.Selenomonadales.Acidaminococcaceae	POGZ
194858	ENSG00000143442	rs12029691	0.859247057	0.794315571	0.774624201	0.807399685	0.020528053	-0.045098909	0.013794839	-0.018491556	0.115301707	0.172275101	0.047977687	0.075544294	0.335606767	0.174319878	0.99881967	0.977793214	Bacteria.Bacteroidetes.Bacteroidia.Bacteroidales.Porphyromonadaceae	POGZ
194859	ENSG00000143442	rs12029691	0.573710857	0.699030578	0.461620705	0.928090591	0.061428874	-0.066752735	0.046488425	-0.008331998	0.108636125	0.17189076	0.062773791	0.091966633	0.255549284	0.176446532	0.944382312	0.998755611	Bacteria.Actinobacteria.Actinobacteria.Bifidobacteriales.Bifidobacteriaceae	POGZ
194860	ENSG00000143442	rs12029691	0.929402654	0.65495277	0.010895728	0.01862528	-0.008861097	-0.071281623	-0.126501318	0.14777411	0.099629475	0.158770027	0.048258538	0.061226953	0.326919983	0.166174953	0.567960864	0.59942415	Bacteria.Fusobacteria.Fusobacteriia.Fusobacteriales.Fusobacteriaceae.Fusobacterium	POGZ
194861	ENSG00000143442	rs12029691	0.686450194	0.27712366	0.40872845	0.105484196	-0.066468066	0.296839023	-0.050848215	0.183316127	0.163921021	0.270838909	0.061151472	0.111662998	0.538227818	0.207272231	0.997947728	0.9977362	Bacteria.Actinobacteria.Actinobacteria.Micrococcales	POGZ
194862	ENSG00000143442	rs12029691	0.937292694	0.228613993	0.868313638	0.234025315	0.015707336	-0.369103311	0.007332276	0.077319136	0.198882208	0.303691568	0.044048937	0.064367262	0.683444766	0.247108636	0.990825301	0.870352891	Bacteria.Firmicutes.Clostridia.Clostridiales.Ruminococcaceae.Faecalibacterium	POGZ
194863	ENSG00000143442	rs12029691	0.563953513	0.507056648	0.6229654	0.544403769	0.072401666	-0.176887701	0.026984631	-0.057384213	0.124841285	0.265151075	0.054623803	0.094169822	0.356216521	0.233667027	0.790412085	0.934686745	Bacteria.Bacteroidetes.Bacteroidia.Bacteroidales.Porphyromonadaceae.Odoribacter	POGZ
194864	ENSG00000143442	rs12029691	0.37711802	0.658454438	0.109574189	0.372436839	-0.126332712	0.108112624	-0.079368223	0.07848329	0.142057604	0.243449035	0.048922451	0.087386276	0.334079746	0.282362974	0.7770984	0.965052679	Bacteria.Firmicutes.Erysipelotrichia.Erysipelotrichales.Erysipelotrichaceae.Clostridium_innocuum_group	POGZ
194865	ENSG00000143442	rs12029691	0.249837568	0.962822755	0.27146721	0.994137599	0.481850603	-0.032505055	-0.089405075	-0.000962011	0.414986042	0.694676442	0.08060936	0.130427863	0.954184916	0.807128511	0.999826541	0.999832315	Bacteria.Firmicutes.Clostridia.Clostridiales.Lachnospiraceae	POGZ
194866	ENSG00000143442	rs12029691	0.848650802	0.79660496	0.522403916	0.642077874	0.020204549	-0.042807623	0.028439116	-0.035173743	0.105450297	0.165406131	0.04422004	0.075322211	0.277768997	0.184078995	0.97729231	0.892571169	Bacteria.Bacteroidetes.Bacteroidia.Bacteroidales.Rikenellaceae	POGZ
194867	ENSG00000143442	rs12029691	0.695150379	0.734692012	0.795713591	0.457983065	0.051275459	0.074490774	-0.014097483	-0.054887047	0.130266635	0.218866524	0.054228692	0.073513705	0.394707007	0.231635072	0.737678492	0.940799143	Bacteria.Firmicutes.Clostridia.Clostridiales.Lachnospiraceae.Lachnoclostridium	POGZ
194868	ENSG00000143442	rs12029691	0.794705812	0.684852351	0.726881817	0.14382012	0.031410898	0.074555234	-0.014706494	0.089263305	0.120221166	0.182879343	0.041924174	0.060330811	0.425904391	0.321125839	0.756315275	0.80945179	Bacteria.Firmicutes.Clostridia.Clostridiales.Lachnospiraceae.Lachnospiraceae_UCG_010	POGZ
194869	ENSG00000143442	rs12029691	0.776209161	0.204857677	0.280497343	0.246142454	-0.035285129	-0.283228729	0.051397766	0.089548739	0.12361349	0.221155263	0.04722914	0.076515993	0.4534853	0.103213571	0.702487237	0.942292351	Bacteria.Proteobacteria.Betaproteobacteria	POGZ
194870	ENSG00000143442	rs12029691	0.973208828	0.645228241	0.614965524	0.119908728	-0.004447352	0.087505469	-0.046124583	0.202103588	0.131915563	0.189178586	0.091257851	0.128248174	0.475528089	0.202199741	0.999005033	0.870684181	Bacteria.Actinobacteria.Coriobacteriia.Coriobacteriales	POGZ
194871	ENSG00000143442	rs12029691	0.654000361	0.431032388	0.90567992	0.128926246	0.045521971	-0.129442186	-0.005955246	0.115811339	0.101095002	0.163362542	0.050064098	0.075304674	0.254360397	0.105003387	0.998525812	0.997174658	Bacteria.Proteobacteria.Deltaproteobacteria.Desulfovibrionales.Desulfovibrionaceae	POGZ
194872	ENSG00000143442	rs12029691	0.656884535	0.37301877	0.125876797	0.527147582	-0.052227048	-0.18652794	0.069882688	0.04686938	0.117029841	0.207941829	0.045071017	0.073718695	0.37431329	0.149834125	0.547241886	0.994680072	Bacteria.Proteobacteria.Betaproteobacteria.Burkholderiales	POGZ
194873	ENSG00000143442	rs12029691	0.451569434	0.84300402	0.434833978	0.922974192	0.094976292	-0.040119832	-0.05456652	-0.010604468	0.125403968	0.201763509	0.069439828	0.109252259	0.35818195	0.267577323	0.988415778	0.999765962	Bacteria.Firmicutes.Bacilli.Lactobacillales.Streptococcaceae	POGZ
194874	ENSG00000143442	rs12029691	0.24155625	0.656892127	0.212680823	0.805086905	0.177922096	-0.101783246	-0.089970607	0.026921194	0.150540656	0.22808027	0.071485324	0.108650271	0.301631898	0.292542573	0.935599912	0.933837527	Bacteria.Firmicutes.Bacilli	POGZ
194875	ENSG00000143442	rs12029691	0.632290575	0.600619086	0.727380293	0.727741022	0.079830401	-0.102535415	0.019330416	-0.022447604	0.166045152	0.194902478	0.055210756	0.064202498	0.458769304	0.297348238	0.994527911	0.946234759	Bacteria.Proteobacteria.Gammaproteobacteria.Enterobacteriales.Enterobacteriaceae.Citrobacter	POGZ
194876	ENSG00000143442	rs12029691	0.567553324	0.277552791	0.634771476	0.308437565	0.19836264	-0.596994235	-0.033497091	0.110010591	0.345225831	0.545194746	0.07018493	0.107165357	0.912047486	0.571041741	0.999135888	0.977096731	Bacteria.Firmicutes.Clostridia.Clostridiales.Ruminococcaceae	POGZ
194877	ENSG00000143442	rs12029691	0.992946509	0.620587385	0.015823516	0.024712444	0.000884149	-0.07948909	-0.120074077	0.1418247	0.099628864	0.159810066	0.048458236	0.061682664	0.334575439	0.161679328	0.608838025	0.611660714	Bacteria.Fusobacteria.Fusobacteriia.Fusobacteriales	POGZ
194878	ENSG00000143442	rs12029691	0.939513861	0.911295656	0.418712006	0.698131436	-0.008903923	-0.019826854	0.035856319	-0.02552043	0.116887751	0.177280201	0.044058569	0.065510004	0.404101248	0.279449779	0.707232868	0.861745704	Bacteria.Firmicutes.Clostridia.Clostridiales.Lachnospiraceae.Roseburia	POGZ
194879	ENSG00000143442	rs12029691	0.72766753	0.687004233	0.063389424	0.374485711	0.035083182	-0.066309035	0.078381878	-0.058276557	0.100313347	0.163834908	0.041499488	0.06516784	0.288918948	0.14578237	0.580712864	0.903004347	Bacteria.Firmicutes.Clostridia.Clostridiales.Lachnospiraceae.Lachnospiraceae_NK4A136_group	POGZ
194880	ENSG00000143442	rs12029691	0.094056634	0.001391364	0.058785621	0.000151274	0.224754368	-0.747020386	-0.117472383	0.417083483	0.132267999	0.22366338	0.061068883	0.103622265	0.156128649	0.005753181	0.749369869	0.265750206	Bacteria.Firmicutes.Erysipelotrichia.Erysipelotrichales.Erysipelotrichaceae	POGZ
194881	ENSG00000143442	rs12029691	0.513770409	0.599221692	0.553459858	0.757822108	0.090950872	-0.107395311	-0.033123808	0.025897541	0.138522651	0.203358002	0.055607036	0.083636469	0.368222801	0.243451623	0.56338327	0.968472113	Bacteria.Firmicutes.Clostridia.Clostridiales.Lachnospiraceae.Anaerostipes	POGZ
194882	ENSG00000143442	rs12029691	0.698920614	0.785886456	0.763875952	0.85148676	0.040090706	-0.045195032	0.014096407	0.013222309	0.103195364	0.165682585	0.046729794	0.070343139	0.269151872	0.19782571	0.92697622	0.971675305	Bacteria.Firmicutes.Clostridia.Clostridiales.Ruminococcaceae.Ruminococcaceae_UCG_002	POGZ
194883	ENSG00000143442	rs12029691	0.70485742	0.401041692	0.375822879	0.131787382	0.038586157	-0.146604002	0.039032461	-0.106433843	0.101424412	0.173433342	0.043771243	0.069733362	0.239629725	0.120177563	0.998277807	0.999325446	Bacteria.Bacteroidetes.Bacteroidia.Bacteroidales.Porphyromonadaceae.Parabacteroides	POGZ
194884	ENSG00000143442	rs12029691	0.092589481	0.102165134	0.065274666	0.075829853	0.267976074	-0.430086886	0.119161246	-0.178036105	0.156983695	0.259423263	0.063549829	0.098677518	0.235788924	0.116931176	0.948905015	0.965988036	Bacteria.Firmicutes.Clostridia.Clostridiales.Ruminococcaceae.Ruminococcaceae_NK4A214_group	POGZ
194885	ENSG00000143442	rs12029691	0.961901644	0.192625617	0.878616181	0.152378468	-0.016918828	0.766035711	0.010021353	-0.149434048	0.352829459	0.581867661	0.06535976	0.103188772	0.966789155	0.475126198	0.997187614	0.921529413	Bacteria.Bacteroidetes.Bacteroidia.Bacteroidales	POGZ
194886	ENSG00000143442	rs12029691	0.616285232	0.599467722	0.471514584	0.543912432	0.053051793	-0.093209237	-0.040720804	0.052670986	0.105357138	0.176615231	0.056225232	0.086329513	0.314329247	0.151887919	0.977260763	0.968905896	Bacteria.Firmicutes.Negativicutes.Selenomonadales.Veillonellaceae.Veillonella	POGZ
194887	ENSG00000143442	rs12029691	0.538487166	0.925625207	0.122601396	0.680709718	0.061692741	-0.014835321	0.056079567	0.021333202	0.099765428	0.158305458	0.035849462	0.051610329	0.217610703	0.216183715	0.599017838	0.993577312	Bacteria.Proteobacteria.Betaproteobacteria.Burkholderiales.Alcaligenaceae.Sutterella	POGZ
194888	ENSG00000143442	rs12029691	0.715995906	0.486174687	0.789948461	0.242270441	0.038673556	-0.116915266	-0.019261177	0.135314312	0.105837666	0.166925504	0.072010467	0.114665683	0.258537629	0.130844839	0.820547034	0.905446185	Bacteria.Actinobacteria.Actinobacteria	POGZ
194889	ENSG00000143442	rs12029691	0.276060914	0.957018493	0.291906804	0.936324747	0.215768567	-0.019161735	-0.076911201	-0.010296417	0.196430298	0.354166808	0.07238193	0.12838453	0.482589718	0.579129981	0.865406659	0.940719716	Bacteria.Firmicutes.Negativicutes.Selenomonadales	POGZ
194890	ENSG00000143442	rs12029691	0.137595227	0.146174042	0.027646882	0.033479857	-0.228016589	0.358160405	-0.125846666	0.206894564	0.151673512	0.24351657	0.055859713	0.095238748	0.194919536	0.101458752	0.568453517	0.996502544	Bacteria.Firmicutes.Clostridia.Clostridiales.Family_XI	POGZ
194891	ENSG00000143442	rs12029691	0.981788399	0.339958324	0.874603566	0.260283072	-0.006344909	0.44630833	0.008494254	-0.096123636	0.276890757	0.464270458	0.05361277	0.08464373	0.952776334	0.521002463	0.999973618	0.989705988	Bacteria.Bacteroidetes.Bacteroidia.Bacteroidales.Bacteroidaceae.Bacteroides	POGZ
194892	ENSG00000143442	rs12029691	0.125000817	0.10512849	0.022202257	0.011228095	-0.229190138	0.36629803	-0.118613794	0.196438754	0.147468298	0.222889884	0.050625438	0.075265064	0.186030689	0.077127145	0.999858829	0.784876519	Bacteria.Proteobacteria.Betaproteobacteria.Neisseriales.Neisseriaceae.Eikenella	POGZ
194893	ENSG00000143442	rs12029691	0.698632035	0.895336678	0.787911323	0.622628265	0.074329061	0.037364009	0.01701726	0.047001812	0.191133647	0.282910051	0.062995114	0.095051335	0.535760898	0.411318442	0.997594253	0.968019235	Bacteria.Firmicutes.Erysipelotrichia.Erysipelotrichales.Erysipelotrichaceae.Faecalitalea	POGZ
194894	ENSG00000143442	rs12029691	0.572995593	0.915126689	0.141615071	0.454130153	-0.070445256	0.020904335	-0.095002038	0.069016326	0.12434872	0.195386418	0.063850115	0.091647307	0.306253131	0.269340001	0.945687051	0.859083043	Bacteria.Firmicutes.Bacilli.Lactobacillales.Carnobacteriaceae.Granulicatella	POGZ
194895	ENSG00000143442	rs12029691	0.90286624	0.964953993	0.462509102	0.600993601	-0.015181278	-0.008071036	0.046734585	-0.041527204	0.123909856	0.182985861	0.063232043	0.079017603	0.317262243	0.242818344	0.999694213	0.908466096	Bacteria.Firmicutes.Clostridia.Clostridiales.Lachnospiraceaencultured	POGZ
194896	ENSG00000143442	rs12029691	0.531249693	0.54881858	0.54195766	0.618458927	0.077076376	-0.115138278	0.025224248	-0.031105589	0.12244705	0.191043812	0.041142966	0.06215708	0.230964151	0.152555667	0.955858825	0.969939639	Bacteria.Firmicutes.Clostridia.Clostridiales.Lachnospiraceae.Tyzzerella	POGZ
194897	ENSG00000143442	rs12029691	0.975908178	0.883191785	0.58662529	0.134815627	-0.003478562	0.024413442	-0.031696558	-0.132366927	0.114744612	0.165511757	0.058004141	0.087415415	0.405730628	0.193484924	0.655599925	0.757855871	Bacteria.Firmicutes.Clostridia.Clostridiales.Peptostreptococcaceae	POGZ
194898	ENSG00000143442	rs12029691	0.880258334	0.912458373	0.903180172	0.881041087	0.022329142	-0.029909728	-0.006399455	0.01411139	0.147644837	0.271002409	0.052402688	0.093926109	0.495838093	0.410570107	0.997329664	0.92426646	Bacteria.Firmicutes.Negativicutes.Selenomonadales.Veillonellaceae.Megasphaera	POGZ
194899	ENSG00000143442	rs12029691	0.597695334	0.57536475	0.729970864	0.379164559	0.061879096	-0.098278627	0.014914308	-0.056529648	0.116681965	0.174559165	0.043023589	0.06384104	0.251459708	0.158374078	0.920699594	0.854071778	Bacteria.Proteobacteria.Betaproteobacteria.Burkholderiales.Alcaligenaceae.Parasutterella	POGZ
194900	ENSG00000143442	rs12029691	0.438740949	0.981476627	0.403739173	0.744290708	0.089508551	-0.004259883	0.042452301	0.024269952	0.114885295	0.182771071	0.050511615	0.074091243	0.25986758	0.30573322	0.881631722	0.998819627	Bacteria.Firmicutes.Clostridia.Clostridiales.Ruminococcaceae.Ruminococcaceae_UCG_003	POGZ
194901	ENSG00000143442	rs12029691	0.805937159	0.810931133	0.099979875	0.486344233	0.024255891	-0.03742482	-0.059789784	-0.044416152	0.098331375	0.155806896	0.035829362	0.06343982	0.302595573	0.193673496	0.569497838	0.838001508	Bacteria.Firmicutes.Negativicutes.Selenomonadales.Veillonellaceae.Dialister	POGZ
194902	ENSG00000143442	rs12029691	0.707711446	0.761947954	0.939483427	0.533121981	0.038723606	-0.049705154	0.005236708	-0.067678146	0.102829389	0.163396779	0.068711129	0.108010104	0.258274769	0.167374628	0.999276643	0.988728768	Bacteria.Firmicutes.Clostridia.Clostridiales.Ruminococcaceae.Ruminiclostridium_5	POGZ
194903	ENSG00000143442	rs12029691	0.579420438	0.699978929	0.486346624	0.922842411	0.060718598	-0.066834902	0.043265147	-0.008836183	0.109004309	0.172674898	0.061796173	0.090878573	0.266244103	0.162581377	0.882402079	0.993111591	Bacteria.Actinobacteria.Actinobacteria.Bifidobacteriales.Bifidobacteriaceae.Bifidobacterium	POGZ
194904	ENSG00000143442	rs12029691	0.62159503	0.74149008	0.663875109	0.885125322	0.054650701	-0.057246366	0.022116293	0.014745442	0.110191598	0.1727976	0.050660035	0.10166218	0.234408863	0.148385944	0.990263512	0.942421813	Bacteria.Proteobacteria.Gammaproteobacteria.Pseudomonadales	POGZ
194905	ENSG00000143442	rs12029691	0.651922137	0.393730903	0.907851188	0.114218188	0.045742341	-0.141003755	-0.005808032	0.122872223	0.100934426	0.164230246	0.049982458	0.076745408	0.254190531	0.103498796	0.997604342	0.996621608	Bacteria.Proteobacteria.Deltaproteobacteria	POGZ
194906	ENSG00000143442	rs12029691	0.8458845	0.794775463	0.52851535	0.645372652	0.020570437	-0.043194106	0.028100019	-0.034861769	0.105408513	0.165377302	0.044344402	0.07540087	0.278788882	0.187204806	0.975933082	0.877983283	Bacteria.Bacteroidetes.Bacteroidia.Bacteroidales.Rikenellaceae.Alistipes	POGZ
194907	ENSG00000143442	rs12029691	0.705546058	0.64679464	0.868628118	0.716779478	0.039671673	-0.077434747	-0.008756345	0.032650306	0.104533859	0.168204964	0.052731196	0.089612537	0.249988711	0.170200894	0.785932681	0.979583885	Bacteria.Firmicutes.Clostridia.Clostridiales.Lachnospiraceae.Dorea	POGZ
194908	ENSG00000143442	rs12029691	0.405768534	0.371652233	0.277643681	0.209307814	0.09439185	-0.159406776	0.064086815	-0.102095249	0.112800368	0.177196774	0.058537358	0.080514376	0.213308358	0.108033929	0.998043854	0.956749585	Bacteria.Firmicutes.Clostridia.Clostridiales.Ruminococcaceaencultured	POGZ
194909	ENSG00000143442	rs12029691	0.220504904	0.65118188	0.083530809	0.62821694	0.145000912	-0.087147749	0.088855249	-0.040886692	0.117211404	0.191861375	0.050556031	0.084034663	0.222054936	0.248513166	0.394075333	0.967123414	Bacteria.Firmicutes.Clostridia.Clostridiales.Christensenellaceae	POGZ
194910	ENSG00000143442	rs12029691	0.942749362	0.670250154	0.229133995	0.897969545	0.007597029	-0.079887435	-0.072396422	0.012683204	0.105378352	0.186763864	0.059633804	0.098526365	0.349044251	0.170867342	0.88760533	0.997132292	Bacteria.Firmicutes.Bacilli.Bacillales	POGZ
194911	ENSG00000143442	rs12029691	0.120298103	0.637214001	0.061617654	0.662664916	0.217999199	-0.117539932	-0.104757037	0.042379426	0.138483168	0.248067297	0.055080277	0.09670356	0.200830225	0.266163536	0.581839066	0.902660525	Bacteria.Firmicutes.Negativicutes.Selenomonadales.Veillonellaceae	POGZ
194912	ENSG00000143442	rs12029691	0.093980774	0.001277139	0.058906615	0.000136308	0.224615363	-0.753126951	-0.117228247	0.418942754	0.132155033	0.223626922	0.060971932	0.103298744	0.156737484	0.005476037	0.762804177	0.2602135	Bacteria.Firmicutes.Erysipelotrichia.Erysipelotrichales	POGZ
194913	ENSG00000143442	rs12029691	0.651853808	0.785108038	0.78058013	0.88037316	0.053675155	-0.050669207	0.014262227	0.013949898	0.118413938	0.185060536	0.050987413	0.092328794	0.353414418	0.245269116	0.968249443	0.907101516	Bacteria.Proteobacteria.Gammaproteobacteria.Pseudomonadales.Pseudomonadaceae.Pseudomonas	POGZ
194914	ENSG00000143442	rs12029691	0.355921914	0.751420215	0.317296872	0.904215623	0.1238007	-0.067649158	-0.069893059	0.012962197	0.133149596	0.212658681	0.069353467	0.107295665	0.32209462	0.265533609	0.967792983	0.984000655	Bacteria.Firmicutes.Bacilli.Lactobacillales	POGZ
194915	ENSG00000143442	rs12029691	0.800336051	0.781079547	0.91232629	0.900246093	0.058773394	-0.103474653	-0.006887276	0.012030676	0.231437182	0.370788098	0.062308984	0.095602077	0.84137189	0.505277756	0.998803525	0.997226571	Bacteria.Firmicutes.Clostridia.Clostridiales.Lachnospiraceae.Eubacterium_rectale_group	POGZ
194916	ENSG00000143442	rs12029691	0.393505333	0.424242776	0.088241076	0.120998721	-0.115249122	0.17870775	-0.126029434	0.202881343	0.13416889	0.222232387	0.072817751	0.129127573	0.356601207	0.20655996	0.998820086	0.961415255	Bacteria.Firmicutes.Clostridia.Clostridiales.Family_XIII	POGZ
194917	ENSG00000143442	rs12029691	0.565725409	0.79473871	0.577739464	0.978701122	0.070549267	-0.054621664	0.02360625	0.001930974	0.122203756	0.209091677	0.042191246	0.072050456	0.330862941	0.280663863	0.959597159	0.99789802	Bacteria.Verrucomicrobia	POGZ
194918	ENSG00000143442	rs12029691	0.608668437	0.626883686	0.115590579	0.039159792	-0.060756785	0.083629769	-0.067811751	0.168824314	0.118095909	0.171218916	0.042518435	0.080200979	0.32805331	0.176171996	0.858670885	0.979585985	Bacteria.Firmicutes.Erysipelotrichia.Erysipelotrichales.Erysipelotrichaceae.Erysipelatoclostridium	POGZ
194919	ENSG00000143442	rs12029691	0.717211191	0.979872779	0.255286693	0.589432273	-0.045326841	-0.00497445	-0.076506108	0.0508762	0.124603419	0.196419162	0.066658613	0.093806997	0.358729315	0.272286138	0.991744893	0.885182219	Bacteria.Firmicutes.Bacilli.Lactobacillales.Carnobacteriaceae	POGZ
194920	ENSG00000143442	rs12029691	0.737898795	0.8865535	0.566370955	0.579124795	0.034546886	-0.027842744	-0.025764805	0.044863282	0.102795981	0.194395056	0.044703614	0.080477358	0.256214264	0.228165925	0.968802863	0.997181136	Bacteria.Bacteroidetes.Bacteroidia.Bacteroidales.Prevotellaceae	POGZ
194921	ENSG00000143442	rs12029691	0.680400125	0.848296599	0.9107451	0.575285986	0.046829078	-0.032722719	-0.004069077	-0.030035993	0.113174894	0.17038058	0.036157942	0.053337889	0.357500033	0.229239919	0.999492402	0.999741582	Bacteria.Proteobacteria.Gammaproteobacteria.Enterobacteriales.Enterobacteriaceae.Escherichia_Shigella	POGZ
194922	ENSG00000143442	rs12029691	0.965584075	0.312837469	0.66238918	0.13630535	0.005856264	-0.199176122	-0.019628733	-0.093670261	0.135205117	0.195811418	0.044750805	0.062100315	0.496939103	0.128684962	0.991770327	0.99999132	Bacteria.Firmicutes.Clostridia.Clostridiales.Clostridiaceae_1	POGZ
194923	ENSG00000143442	rs12029691	0.963136637	0.192801928	0.87989063	0.152559612	-0.016371009	0.765854683	0.009915383	-0.149381203	0.352851594	0.581963757	0.065360258	0.103198573	0.966803277	0.473408952	0.997675757	0.924386311	Bacteria.Bacteroidetes	POGZ
194924	ENSG00000143442	rs12029691	0.081816246	0.029131961	0.069344825	0.018500249	0.295936654	-0.638844247	0.127074744	-0.268906472	0.167420076	0.2863386	0.068812097	0.11129191	0.234522574	0.055886482	0.906377389	0.574708726	Bacteria.Firmicutes.Clostridia.Clostridiales.Ruminococcaceae.Ruminococcaceae_UCG_013	POGZ
194925	ENSG00000143442	rs12029691	0.269536529	0.272332131	0.195230245	0.205623587	0.143872304	-0.233137594	0.077190247	-0.10826092	0.129191477	0.210584552	0.058980499	0.084678857	0.212797229	0.104716442	0.745746901	0.981481548	Bacteria.Firmicutes.Clostridia.Clostridiales.Lachnospiraceae.Eubacterium_eligens_group	POGZ
194926	ENSG00000143458	rs12144041	0.857818265	0.735470567	0.868237058	0.726417657	0.052792371	-0.241314883	-0.011670916	0.058552543	0.293511408	0.711194371	0.070072353	0.166621925	0.844066872	0.644762712	0.999330493	0.997562661	Bacteria.Proteobacteria	GABPB2
194927	ENSG00000143458	rs12144041	0.212071023	0.233634783	0.082103068	0.097926988	0.172825481	-0.360249124	0.076037073	-0.169244923	0.137131679	0.299650002	0.043057738	0.100792894	0.248974339	0.142469604	0.763878714	0.784206223	Bacteria.Bacteroidetes.Bacteroidia.Bacteroidales.Prevotellaceae.Prevotella_9	GABPB2
194928	ENSG00000143458	rs12144041	0.466518824	0.669116992	0.179950415	0.386340055	0.08567404	-0.114949255	0.098488835	-0.126517197	0.116966984	0.267753212	0.072658794	0.145064569	0.28711894	0.194413625	0.999672451	0.998587032	Bacteria.Firmicutes.Clostridia.Clostridiales.Ruminococcaceae.Butyricicoccus	GABPB2
194929	ENSG00000143458	rs12144041	0.598752639	0.684243522	0.104259408	0.238978634	-0.057141139	0.094094208	0.090359227	-0.146536072	0.108060295	0.230336309	0.054842674	0.123299728	0.255085632	0.200238484	0.920183094	0.879545817	Bacteria.Firmicutes.Clostridia.Clostridiales.Lachnospiraceae.Fusicatenibacter	GABPB2
194930	ENSG00000143458	rs12144041	0.318991304	0.432158452	0.077244486	0.211759471	0.118456183	-0.26544529	-0.115825301	0.206239287	0.117957139	0.335829277	0.064513582	0.16353162	0.280421438	0.164149127	0.976314705	0.972498839	Bacteria.Firmicutes.Bacilli.Lactobacillales.Streptococcaceae.Streptococcus	GABPB2
194931	ENSG00000143458	rs12144041	0.21694056	0.2828963	0.058495375	0.107330379	-0.168272877	0.288359128	0.115513455	-0.232912466	0.134962472	0.266307977	0.059979598	0.14263938	0.206746132	0.152062059	0.833783886	0.802697421	Bacteria.Firmicutes.Clostridia.Clostridiales.Lachnospiraceae.Blautia	GABPB2
194932	ENSG00000143458	rs12144041	0.836529586	0.839890234	0.302596383	0.464296966	-0.021935015	0.047178882	0.045302397	-0.073692616	0.105882477	0.232586504	0.043596655	0.100107484	0.329832109	0.181589058	0.953002142	0.97562022	Bacteria.Bacteroidetes.Bacteroidia.Bacteroidales.Porphyromonadaceae	GABPB2
194933	ENSG00000143458	rs12144041	0.364973569	0.397950481	0.188030727	0.210736087	0.121088132	-0.250179514	0.06858018	-0.144700675	0.132726032	0.294018647	0.05154799	0.114476322	0.340519302	0.181248068	0.996596763	0.999791394	Bacteria.Firmicutes.Clostridia.Clostridiales.Ruminococcaceae.Ruminococcaceae_UCG_005	GABPB2
194934	ENSG00000143458	rs12144041	0.944855143	0.968537532	0.990895282	0.823181185	0.007368307	0.009075997	0.000533892	0.022770092	0.10611535	0.229221906	0.046606527	0.101489222	0.320360601	0.2313686	0.99935717	0.960853802	Bacteria.Firmicutes.Erysipelotrichia.Erysipelotrichales.Erysipelotrichaceae.Erysipelotrichaceae_UCG_003	GABPB2
194935	ENSG00000143458	rs12144041	0.929351631	0.579525863	0.180655143	0.078193345	-0.008999932	-0.137121056	0.074198383	-0.191723737	0.101117186	0.246233479	0.054828693	0.107138355	0.302603431	0.156837798	0.975966367	0.997201293	Bacteria.Firmicutes.Clostridia.Clostridiales.Lachnospiraceae.Coprococcus_1	GABPB2
194936	ENSG00000143458	rs12144041	0.581997469	0.777652124	0.489175248	0.72894492	0.082785173	-0.088355838	0.036743439	-0.041575971	0.149637174	0.311599614	0.052824644	0.119462104	0.480435337	0.302516025	0.999985325	0.999758873	Bacteria.Firmicutes.Clostridia.Clostridiales.Ruminococcaceae.Ruminococcaceae_UCG_014	GABPB2
194937	ENSG00000143458	rs12144041	0.651526685	0.524856196	0.2486369	0.155341995	0.048723745	-0.156849386	0.049313493	-0.1425448	0.10738231	0.245334658	0.042361751	0.09915409	0.320265509	0.157065937	0.85265015	0.91286743	Bacteria.Firmicutes.Negativicutes.Selenomonadales.Acidaminococcaceae	GABPB2
194938	ENSG00000143458	rs12144041	0.930822142	0.971396142	0.902253749	0.455966879	0.009048007	-0.007958148	-0.006368317	-0.076079414	0.103823993	0.221086367	0.051650951	0.101440574	0.323189937	0.217008468	0.997604342	0.996621608	Bacteria.Proteobacteria.Deltaproteobacteria	GABPB2
194939	ENSG00000143458	rs12144041	0.4983706	0.524294003	0.175225012	0.209823335	0.077259388	-0.16352305	0.059797041	-0.122864191	0.113471156	0.255425585	0.043629457	0.097004217	0.249384858	0.179372795	0.5814833	0.970562572	Bacteria.Firmicutes.Negativicutes.Selenomonadales.Acidaminococcaceae.Phascolarctobacterium	GABPB2
194940	ENSG00000143458	rs12144041	0.546929986	0.800127221	0.320702951	0.751918134	0.073739153	0.072294946	0.079930003	0.056732606	0.121774552	0.284378173	0.079877455	0.178712362	0.341934864	0.237491256	0.999005033	0.934726639	Bacteria.Actinobacteria.Coriobacteriia.Coriobacteriales	GABPB2
194941	ENSG00000143458	rs12144041	0.915670921	0.972166207	0.62907014	0.471700502	-0.011614448	-0.007864698	0.033380259	0.129268189	0.109259989	0.224537682	0.068777678	0.178562173	0.304790772	0.227813713	0.787438298	0.9138367	Bacteria.Actinobacteria.Actinobacteria	GABPB2
194942	ENSG00000143458	rs12144041	0.154179247	0.961501896	0.148036703	0.962698919	0.640944601	0.065338691	-0.109317335	-0.010681379	0.444566145	1.348429744	0.074674629	0.227516916	0.997454612	0.893874557	0.997650199	0.999159905	Bacteria.Firmicutes.Clostridia.Clostridiales	GABPB2
194943	ENSG00000143458	rs12144041	0.30498633	0.385828	0.252586413	0.304381547	0.210601604	-0.309661531	0.088761082	-0.143192622	0.203684398	0.354673019	0.07689322	0.138314965	0.502679572	0.376219253	0.76086111	0.913834648	Bacteria.Firmicutes.Clostridia.Clostridiales.Ruminococcaceae.Anaerotruncus	GABPB2
194944	ENSG00000143458	rs12144041	0.925941484	0.86396337	0.863576223	0.816116179	-0.015587777	0.062508648	-0.01075746	0.030192803	0.167047277	0.363399285	0.062360134	0.129311955	0.617495088	0.406688502	0.969167852	0.997513341	Bacteria.Firmicutes.Clostridia.Clostridiales.Lachnospiraceae.Eubacterium_xylanophilum_group	GABPB2
194945	ENSG00000143458	rs12144041	0.099502501	0.372045933	0.03858295	0.210681475	0.26109192	-0.301520536	0.12107198	-0.139191606	0.156235871	0.335448363	0.057340593	0.11010462	0.19217142	0.251790775	0.999878354	0.954088273	Bacteria.Bacteroidetes.Bacteroidia.Bacteroidales.Porphyromonadaceae.Barnesiella	GABPB2
194946	ENSG00000143458	rs12144041	0.347975241	0.318205121	0.10037291	0.093150539	-0.118486904	0.278286611	-0.071044406	0.145121386	0.125334981	0.276660926	0.0426241	0.085163241	0.293141291	0.149973751	0.99714486	0.996602117	Bacteria.Firmicutes.Clostridia.Clostridiales.Clostridiaceae_1.Clostridium_sensu_stricto_1	GABPB2
194947	ENSG00000143458	rs12144041	0.158569363	0.229817364	0.070782467	0.133440734	0.216196135	-0.410358577	0.104096927	-0.209786737	0.151579076	0.338519185	0.056666866	0.138046542	0.266567214	0.168877926	0.981084248	0.998600531	Bacteria.Firmicutes.Clostridia.Clostridiales.Ruminococcaceae.Ruminiclostridium_6	GABPB2
194948	ENSG00000143458	rs12144041	0.371966908	0.285871627	0.209210181	0.141188174	-0.136367035	0.346020332	-0.075133995	0.179152103	0.151686162	0.321557823	0.059239331	0.120275436	0.338765728	0.156674973	0.701637376	0.996502544	Bacteria.Firmicutes.Clostridia.Clostridiales.Family_XI	GABPB2
194949	ENSG00000143458	rs12144041	0.715304822	0.861650775	0.663784439	0.818085369	0.055300862	-0.068815271	0.029713195	-0.037812967	0.150957067	0.393308115	0.068042069	0.163733718	0.535600708	0.320514058	0.852652809	0.993316498	Bacteria.Firmicutes.Clostridia.Clostridiales.Lachnospiraceae.Lachnospiraceae_ND3007_group	GABPB2
194950	ENSG00000143458	rs12144041	0.993400863	0.986560886	0.022332017	0.16430246	-0.000821168	0.003599082	-0.085490617	0.118574567	0.098903035	0.21284812	0.036525025	0.084297334	0.348443065	0.226527076	0.416224464	0.790010861	Bacteria.Firmicutes.Negativicutes.Selenomonadales.Veillonellaceae.Dialister	GABPB2
194951	ENSG00000143458	rs12144041	0.816397052	0.873179299	0.659042332	0.895577043	-0.031342221	-0.057428663	-0.02292597	-0.016761524	0.134443943	0.358364007	0.0517201	0.127207536	0.50162645	0.382080112	0.724420595	0.998431627	Bacteria.Firmicutes.Clostridia.Clostridiales.Ruminococcaceae.Ruminococcus_1	GABPB2
194952	ENSG00000143458	rs12144041	0.0800762	0.800152436	0.076219996	0.799328194	0.869711668	-0.340123638	-0.144596221	0.056481581	0.489143582	1.33807711	0.080252552	0.221270706	0.999435429	0.996251787	0.999968393	0.999515331	Bacteria.Firmicutes	GABPB2
194953	ENSG00000143458	rs12144041	0.984914545	0.927067036	0.870885797	0.691533117	0.002038957	0.021187019	-0.007662917	0.042048916	0.10742194	0.230566141	0.046960929	0.1055055	0.351403394	0.183965054	0.658959437	0.993550366	Bacteria.Firmicutes.Clostridia.Clostridiales.Lachnospiraceae.Lachnospira	GABPB2
194954	ENSG00000143458	rs12144041	0.897206794	0.959690897	0.762953561	0.814084921	0.013648601	-0.011307343	-0.016255605	0.027557578	0.105234635	0.222863033	0.053671294	0.116711918	0.294610912	0.233338289	0.771505888	0.98350304	Bacteria.Firmicutes.Clostridia.Clostridiales.Lachnospiraceae.Dorea	GABPB2
194955	ENSG00000143458	rs12144041	0.478553551	0.343881859	0.391300215	0.185624477	0.114850405	-0.291010435	0.060100503	-0.178410487	0.161137798	0.305210332	0.069639837	0.133361391	0.421413155	0.236834646	0.823018369	0.794192827	Bacteria.Firmicutes.Clostridia.Clostridiales.Ruminococcaceae.Ruminiclostridium_9	GABPB2
194956	ENSG00000143458	rs12144041	0.44248366	0.344121926	0.040229771	0.073728279	-0.083444949	0.257353888	-0.098151258	0.212533099	0.107987347	0.270046764	0.046888523	0.11692805	0.262298642	0.080851178	0.249439537	0.789550525	Bacteria.Firmicutes.Clostridia.Clostridiales.Peptostreptococcaceae.Intestinibacter	GABPB2
194957	ENSG00000143458	rs12144041	0.769935514	0.926694385	0.695897353	0.937643699	-0.056079269	0.030500177	-0.030006695	0.011242625	0.190951416	0.330223737	0.076430148	0.143154179	0.560659176	0.436321762	0.998891856	0.999590371	Bacteria.Firmicutes.Bacilli.Bacillales.Staphylococcaceae.Staphylococcus	GABPB2
194958	ENSG00000143458	rs12144041	0.727491761	0.829499074	0.436283556	0.842042244	-0.041990966	-0.066875037	0.035816009	0.024136735	0.119984049	0.309302094	0.045723286	0.12063508	0.396542693	0.27172009	0.698118878	0.994680072	Bacteria.Proteobacteria.Betaproteobacteria.Burkholderiales	GABPB2
194959	ENSG00000143458	rs12144041	0.943002612	0.992955611	0.977937477	0.882842065	0.007462788	0.002006299	-0.00184574	0.0220154	0.103977034	0.226368604	0.066485718	0.148805319	0.314981354	0.207138791	0.999276643	0.988728768	Bacteria.Firmicutes.Clostridia.Clostridiales.Ruminococcaceae.Ruminiclostridium_5	GABPB2
194960	ENSG00000143458	rs12144041	0.950710452	0.988920827	0.409226329	0.544644562	-0.006438201	0.003101266	-0.04899885	0.08086818	0.103752005	0.222478044	0.058990362	0.132787627	0.331883685	0.252883887	0.999670759	0.996530704	Bacteria.Firmicutes.Clostridia.Clostridiales.Ruminococcaceae.Flavonifractor	GABPB2
194961	ENSG00000143458	rs12144041	0.738926528	0.63948501	0.68740848	0.373076816	0.048600449	-0.12327918	0.023001801	-0.102317628	0.145204536	0.261948556	0.056910046	0.114077894	0.40940823	0.275478918	0.804662562	0.910884448	Bacteria.Bacteroidetes.Bacteroidia.Bacteroidales.Porphyromonadaceae.Odoribacter	GABPB2
194962	ENSG00000143458	rs12144041	0.764276987	0.681029564	0.732164318	0.548963537	0.046260108	0.134949445	0.022203521	0.087821518	0.153621999	0.326823255	0.064597212	0.145771344	0.576328362	0.349341885	0.99991226	0.988194298	Bacteria.Actinobacteria.Coriobacteriia.Coriobacteriales.Coriobacteriaceae.Collinsella	GABPB2
194963	ENSG00000143458	rs12144041	0.548176248	0.50777888	0.401357844	0.471186118	-0.095325076	-0.247163319	-0.063016333	-0.117248807	0.157914075	0.371125723	0.074599011	0.16177087	0.499300164	0.275735956	0.99792254	0.986607256	Bacteria.Firmicutes.Clostridia.Clostridiales.Family_XIII.Family_XIII_AD3011_group	GABPB2
194964	ENSG00000143458	rs12144041	0.573318108	0.716579284	0.438651329	0.645167576	-0.093082685	0.098316726	-0.043863178	0.045289787	0.164446464	0.269642218	0.056287842	0.097894252	0.408233623	0.287468854	0.999858829	0.957708045	Bacteria.Proteobacteria.Betaproteobacteria.Neisseriales.Neisseriaceae.Eikenella	GABPB2
194965	ENSG00000143458	rs12144041	0.893953418	0.999420153	0.140774385	0.14992014	-0.013618504	-0.000159282	0.060309148	-0.124820371	0.101762537	0.218335451	0.040446267	0.08566721	0.333551926	0.197150142	0.629166041	0.899031953	Bacteria.Firmicutes.Clostridia.Clostridiales.Lachnospiraceae.Lachnospiraceae_NK4A136_group	GABPB2
194966	ENSG00000143458	rs12144041	0.983262249	0.821443011	0.878414064	0.732615009	-0.002527789	-0.061046427	0.005773689	0.027254462	0.120027531	0.269397262	0.037593187	0.079431146	0.500525643	0.291788996	0.997282517	0.999171204	Bacteria.Proteobacteria.Gammaproteobacteria.Enterobacteriales.Enterobacteriaceae	GABPB2
194967	ENSG00000143458	rs12144041	0.191603906	0.283697393	0.110233396	0.158671572	0.216152304	-0.333325942	-0.084396941	0.142129601	0.163803686	0.308353372	0.052120646	0.09967451	0.309261583	0.18700801	0.9994853	0.999502343	Bacteria.Firmicutes.Clostridia.Clostridiales.Lachnospiraceae.Ruminococcus_gnavus_group	GABPB2
194968	ENSG00000143458	rs12144041	0.194508835	0.150335708	0.031408247	0.022245813	0.156122668	-0.402681859	0.111796468	-0.261413913	0.11909705	0.276656608	0.050829153	0.111611689	0.207102454	0.087706343	0.344432993	0.593039724	Bacteria.Firmicutes.Clostridia.Clostridiales.Christensenellaceae.Christensenellaceae_R_7_group	GABPB2
194969	ENSG00000143458	rs12144041	0.786765421	0.91006396	0.773297707	0.909564573	0.046044311	0.050330002	0.021084623	0.019850022	0.169509521	0.443832118	0.072889833	0.17407539	0.60524103	0.435416065	0.992565229	0.925490908	Bacteria.Firmicutes.Clostridia.Clostridiales.Ruminococcaceae.Ruminococcaceae_UCG_013	GABPB2
194970	ENSG00000143458	rs12144041	0.805189496	0.893472095	0.416072097	0.678598245	0.026029208	-0.031578673	-0.03692811	0.048849991	0.105106825	0.234894942	0.045117753	0.117357306	0.277862874	0.239225656	0.915215198	0.993295108	Bacteria.Proteobacteria.Gammaproteobacteria.Pasteurellales.Pasteurellaceae.Haemophilus	GABPB2
194971	ENSG00000143458	rs12144041	0.684290209	0.969540503	0.011315175	0.024724858	-0.040409882	-0.008264765	-0.112975977	0.190900504	0.098936161	0.21561033	0.043335093	0.08303425	0.263225428	0.227090452	0.567960864	0.610651802	Bacteria.Fusobacteria.Fusobacteriia.Fusobacteriales.Fusobacteriaceae.Fusobacterium	GABPB2
194972	ENSG00000143458	rs12144041	0.98996437	0.339096609	0.965433417	0.268333019	0.00197292	0.395455361	-0.002736838	0.168373335	0.156251016	0.410632332	0.06291053	0.150809214	0.656246556	0.229041941	0.998832683	0.952013219	Bacteria.Firmicutes.Clostridia.Clostridiales.Ruminococcaceae.Eubacterium_coprostanoligenes_group	GABPB2
194973	ENSG00000143458	rs12144041	0.970896637	0.313918202	0.905605616	0.166180327	-0.005300363	0.325557381	-0.005615641	0.149585615	0.144721687	0.320778952	0.047171801	0.106824329	0.548935239	0.194112821	0.998365245	0.925873833	Bacteria.Proteobacteria.Gammaproteobacteria.Enterobacteriales.Enterobacteriaceae.Citrobacter	GABPB2
194974	ENSG00000143458	rs12144041	0.911794222	0.925644844	0.646714961	0.746229203	-0.01236818	0.021791873	0.019584022	-0.028061869	0.1112168	0.232599365	0.042530407	0.086345755	0.397314177	0.282036098	0.767513571	0.867121837	Bacteria.Firmicutes.Clostridia.Clostridiales.Lachnospiraceae.Roseburia	GABPB2
194975	ENSG00000143458	rs12144041	0.519551548	0.367570255	0.484590283	0.346347925	-0.216107275	0.706126546	0.047696586	-0.154239174	0.333726523	0.778224395	0.067850976	0.162600117	0.910069696	0.619433661	0.999135888	0.977096731	Bacteria.Firmicutes.Clostridia.Clostridiales.Ruminococcaceae	GABPB2
194976	ENSG00000143458	rs12144041	0.805627398	0.849782856	0.432888806	0.875390232	-0.027508364	-0.051802633	0.033223656	0.015979372	0.111335206	0.272427907	0.042100131	0.101498356	0.375087777	0.27372857	0.723632592	0.935568656	Bacteria.Proteobacteria.Betaproteobacteria.Burkholderiales.Alcaligenaceae	GABPB2
194977	ENSG00000143458	rs12144041	0.849830939	0.709764056	0.646053829	0.470518422	-0.023009565	-0.099474722	0.033765898	0.161918486	0.121045575	0.266112144	0.073181803	0.223065313	0.369637781	0.203984713	0.849622518	0.946242201	Bacteria.Actinobacteria	GABPB2
194978	ENSG00000143458	rs12144041	0.967470125	0.818056093	0.834076469	0.687926004	-0.004812044	0.064965954	-0.010807635	0.053274107	0.117542189	0.281262629	0.051386828	0.132039501	0.443635086	0.25234759	0.970338521	0.907101516	Bacteria.Proteobacteria.Gammaproteobacteria.Pseudomonadales.Pseudomonadaceae.Pseudomonas	GABPB2
194979	ENSG00000143458	rs12144041	0.919696998	0.604806528	0.941223408	0.491272093	0.017520247	0.187424148	0.004330208	0.090090669	0.173111506	0.360407451	0.058502127	0.130149676	0.596331901	0.325047879	0.997594253	0.968019235	Bacteria.Firmicutes.Erysipelotrichia.Erysipelotrichales.Erysipelotrichaceae.Faecalitalea	GABPB2
194980	ENSG00000143458	rs12144041	0.946061614	0.663836028	0.983369696	0.371751577	0.00855012	0.112092464	0.000939961	0.076788483	0.125894029	0.256729449	0.044920784	0.085376017	0.42183142	0.246041743	0.998411348	0.998439902	Bacteria.Verrucomicrobia.Verrucomicrobiae.Verrucomicrobiales.Verrucomicrobiaceae.Akkermansia	GABPB2
194981	ENSG00000143458	rs12144041	0.9210506	0.903505006	0.20931359	0.405026692	0.010126996	-0.028310974	0.055575772	-0.078408702	0.101782826	0.232612073	0.043828739	0.093551459	0.286483463	0.233382063	0.998277807	0.999325446	Bacteria.Bacteroidetes.Bacteroidia.Bacteroidales.Porphyromonadaceae.Parabacteroides	GABPB2
194982	ENSG00000143458	rs12144041	0.073200723	0.197120748	0.013443253	0.084467082	0.248364856	-0.444413535	-0.134916638	0.230890688	0.136384881	0.341030039	0.053092012	0.1317769	0.154591849	0.119692827	0.447251407	0.824532269	Bacteria.Firmicutes.Negativicutes.Selenomonadales.Veillonellaceae	GABPB2
194983	ENSG00000143458	rs12144041	0.734466051	0.756309328	0.711559671	0.688202374	0.059639677	-0.097008647	0.021894866	-0.044519555	0.175076386	0.311281419	0.058954855	0.11044477	0.49431352	0.375350152	0.998896274	0.991419867	Bacteria.Proteobacteria.Deltaproteobacteria.Desulfovibrionales.Desulfovibrionaceae.Desulfovibrio	GABPB2
194984	ENSG00000143458	rs12144041	0.943617488	0.977653382	0.975096159	0.427100851	0.007350181	-0.006213449	-0.001590106	-0.080726116	0.10352686	0.220969645	0.050740787	0.101012074	0.32628646	0.205261227	0.998525812	0.997174658	Bacteria.Proteobacteria.Deltaproteobacteria.Desulfovibrionales.Desulfovibrionaceae	GABPB2
194985	ENSG00000143458	rs12144041	0.790423906	0.780999204	0.75198388	0.72943616	0.03742968	0.095191547	0.01640324	0.041676045	0.140261072	0.340978166	0.051685725	0.119976187	0.4940956	0.315373938	0.879216352	0.995071635	Bacteria.Firmicutes.Erysipelotrichia.Erysipelotrichales.Erysipelotrichaceae.Clostridium_innocuum_group	GABPB2
194986	ENSG00000143458	rs12144041	0.529217267	0.879254879	0.400216761	0.904366618	0.089267306	0.072926589	-0.049402433	-0.024046364	0.141112874	0.478166795	0.058340533	0.199361613	0.395902434	0.383747128	0.99759175	0.986746924	Bacteria.Firmicutes.Clostridia.Clostridiales.Lachnospiraceae.Lachnospiraceae_UCG_008	GABPB2
194987	ENSG00000143458	rs12144041	0.101304341	0.928507273	0.093104771	0.911943837	0.631174685	-0.106393487	-0.123728715	0.024618464	0.379740653	1.181209766	0.072598756	0.221751172	0.954184916	0.803641134	0.999826541	0.999832315	Bacteria.Firmicutes.Clostridia.Clostridiales.Lachnospiraceae	GABPB2
194988	ENSG00000143458	rs12144041	0.169546361	0.650161518	0.015702495	0.418006797	-0.168416861	0.126668468	0.117209912	-0.089663109	0.121242615	0.27799618	0.047245072	0.110006173	0.196757886	0.251323478	0.750085557	0.997216401	Bacteria.Firmicutes.Clostridia.Clostridiales.Ruminococcaceae.Subdoligranulum	GABPB2
194989	ENSG00000143458	rs12144041	0.153116645	0.257646921	0.10994296	0.198933335	0.296345303	-0.495315716	-0.119042426	0.204125972	0.2050097	0.433729701	0.073455311	0.15728281	0.387268623	0.293458169	0.811573392	0.856433681	Bacteria.Firmicutes.Negativicutes.Selenomonadales	GABPB2
194990	ENSG00000143458	rs12144041	0.599470465	0.440569898	0.525217661	0.386619211	-0.113120233	0.418183661	0.036824633	-0.119749793	0.214344708	0.538904111	0.057649365	0.137386269	0.792679449	0.393512786	0.998803525	0.997226571	Bacteria.Firmicutes.Clostridia.Clostridiales.Lachnospiraceae.Eubacterium_rectale_group	GABPB2
194991	ENSG00000143458	rs12144041	0.416183533	0.862722156	0.398296604	0.860493492	0.232512441	-0.09631331	-0.045299983	0.018252071	0.284145598	0.554811672	0.05327722	0.103443799	0.838231078	0.711608605	0.999973618	0.995427078	Bacteria.Bacteroidetes.Bacteroidia.Bacteroidales.Bacteroidaceae.Bacteroides	GABPB2
194992	ENSG00000143458	rs12144041	0.859190889	0.630065214	0.730414456	0.452992527	-0.024433544	0.142220947	-0.013958921	0.066808262	0.137182686	0.293890192	0.040336582	0.088491016	0.49899636	0.252413353	0.880544813	0.998607976	Bacteria.Firmicutes.Clostridia.Clostridiales.Lachnospiraceae.Tyzzerella_4	GABPB2
194993	ENSG00000143458	rs12144041	0.770943833	0.760541637	0.558020277	0.752009417	-0.037124438	-0.100904417	0.028309502	0.038144908	0.126982652	0.329694781	0.048078054	0.120205357	0.452017028	0.262232136	0.788416234	0.996359602	Bacteria.Proteobacteria.Betaproteobacteria	GABPB2
194994	ENSG00000143458	rs12144041	0.6589938	0.786661379	0.286747304	0.174037491	-0.050984672	0.061204494	0.057205272	-0.139765107	0.115001945	0.225208208	0.053258596	0.101691643	0.260439745	0.209251859	0.999694213	0.857951124	Bacteria.Firmicutes.Clostridia.Clostridiales.Lachnospiraceaencultured	GABPB2
194995	ENSG00000143458	rs12144041	0.26516015	0.117730646	0.075592776	0.006035177	0.135437118	-0.399077668	0.095133712	-0.27255521	0.120499003	0.251721675	0.052684653	0.09600802	0.197075002	0.064671335	0.748285992	0.611396333	Bacteria.Firmicutes.Clostridia.Clostridiales.Ruminococcaceae.Ruminococcaceae_UCG_003	GABPB2
194996	ENSG00000143458	rs12144041	0.321558584	0.94643514	0.309495228	0.941027806	0.342823207	-0.053681738	-0.063640561	0.010599071	0.343208765	0.795943342	0.062131378	0.142720085	0.919841614	0.72502753	0.997187614	0.946889281	Bacteria.Bacteroidetes.Bacteroidia.Bacteroidales	GABPB2
194997	ENSG00000143458	rs12144041	0.760284784	0.272431087	0.641804189	0.115782308	-0.046846291	0.345235221	-0.024963085	0.196990041	0.152896121	0.31190315	0.053412779	0.12358041	0.464170934	0.184863363	0.997329664	0.92426646	Bacteria.Firmicutes.Negativicutes.Selenomonadales.Veillonellaceae.Megasphaera	GABPB2
194998	ENSG00000143458	rs12144041	0.794764106	0.86027141	0.602440896	0.548262242	0.028964718	-0.040342033	-0.03055138	0.064555402	0.110890955	0.228271638	0.058365369	0.106964554	0.273938225	0.207335129	0.997117901	0.950206352	Bacteria.Firmicutes.Clostridia.Clostridiales.Lachnospiraceae.Eubacterium_hallii_group	GABPB2
194999	ENSG00000143458	rs12144041	0.250406543	0.308862315	0.16114868	0.230901038	-0.219495549	0.405852807	0.059231214	-0.11132759	0.189266549	0.395706185	0.041789331	0.092054176	0.412553009	0.295915161	0.908604645	0.870352891	Bacteria.Firmicutes.Clostridia.Clostridiales.Ruminococcaceae.Faecalibacterium	GABPB2
195000	ENSG00000143458	rs12144041	0.790176676	0.923658282	0.412789013	0.770891616	0.028239458	-0.02285444	-0.037321832	0.034130399	0.105694609	0.237573894	0.045277518	0.11671427	0.259489388	0.243220376	0.915505146	0.992379592	Bacteria.Proteobacteria.Gammaproteobacteria.Pasteurellales.Pasteurellaceae	GABPB2
195001	ENSG00000143458	rs12144041	0.195358808	0.150736612	0.031246211	0.022217257	0.155581314	-0.402142822	0.111772724	-0.26139275	0.1189132	0.276562176	0.050767961	0.111577831	0.206558567	0.086249028	0.343904204	0.603235825	Bacteria.Firmicutes.Clostridia.Clostridiales.Christensenellaceae	GABPB2
195002	ENSG00000143458	rs12144041	0.576624964	0.669900376	0.305517192	0.345460741	-0.071367668	0.102148595	-0.062080099	0.118643966	0.127181144	0.238537552	0.060107558	0.124843938	0.307381492	0.214348577	0.945687051	0.846145446	Bacteria.Firmicutes.Bacilli.Lactobacillales.Carnobacteriaceae.Granulicatella	GABPB2
195003	ENSG00000143458	rs12144041	0.867200519	0.466665279	0.733011838	0.360915624	-0.022342727	-0.236286277	-0.017604249	-0.109436199	0.133089087	0.322697686	0.051385666	0.118937703	0.498737278	0.237647483	0.870066813	0.991307536	Bacteria.Firmicutes.Clostridia.Clostridiales.Ruminococcaceae.Ruminococcus_2	GABPB2
195004	ENSG00000143458	rs12144041	0.439214	0.173734847	0.293191577	0.013401951	0.104724272	-0.348193615	0.049540745	-0.209596276	0.134554497	0.253161432	0.046748658	0.082441284	0.307284732	0.121260784	0.593395162	0.575719974	Bacteria.Firmicutes.Clostridia.Clostridiales.Lachnospiraceae.Lachnospiraceae_UCG_010	GABPB2
195005	ENSG00000143458	rs12144041	0.840251674	0.542062635	0.327374676	0.060467706	0.020487404	-0.140342557	0.045174123	-0.182165681	0.10123229	0.228970704	0.045776	0.095344379	0.305042004	0.145768154	0.911615867	0.809126613	Bacteria.Firmicutes.Clostridia.Clostridiales.Ruminococcaceae.Ruminococcaceae_UCG_002	GABPB2
195006	ENSG00000143458	rs12144041	0.905018182	0.896139299	0.874298149	0.784857972	0.013129466	0.033042476	0.008510462	0.034800477	0.109603083	0.252133419	0.05358344	0.126951197	0.296413671	0.171839121	0.990263512	0.937167923	Bacteria.Proteobacteria.Gammaproteobacteria.Pseudomonadales	GABPB2
195007	ENSG00000143458	rs12144041	0.893121724	0.837143397	0.786902494	0.451715397	0.014299931	-0.047079522	0.011703095	-0.07287873	0.106017826	0.228126548	0.043112698	0.096258169	0.289098214	0.218677082	0.968802863	0.99441995	Bacteria.Bacteroidetes.Bacteroidia.Bacteroidales.Prevotellaceae	GABPB2
195008	ENSG00000143458	rs12144041	0.518484124	0.744084025	0.009521428	0.145185989	0.06503502	-0.070616197	0.09351968	-0.109137325	0.100174186	0.215396367	0.035000577	0.074018697	0.211628783	0.18155116	0.485100302	0.985377765	Bacteria.Proteobacteria.Betaproteobacteria.Burkholderiales.Alcaligenaceae.Sutterella	GABPB2
195009	ENSG00000143458	rs12144041	0.36163	0.852373569	0.23848477	0.74852381	0.137535388	-0.076548464	0.075495391	-0.05043452	0.149700518	0.409716164	0.063456535	0.156653334	0.438407782	0.435247714	0.948905015	0.966332496	Bacteria.Firmicutes.Clostridia.Clostridiales.Ruminococcaceae.Ruminococcaceae_NK4A214_group	GABPB2
195010	ENSG00000143458	rs12144041	0.893750957	0.969156973	0.690858124	0.497103305	0.013882294	0.008590578	-0.01828833	-0.061291818	0.103534799	0.221321927	0.045781738	0.089753608	0.287523601	0.215028351	0.985429613	0.890158219	Bacteria.Bacteroidetes.Bacteroidia.Bacteroidales.Rikenellaceae	GABPB2
195011	ENSG00000143458	rs12144041	0.991278201	0.733351014	0.770408613	0.472505933	-0.001168036	0.087581337	-0.016804245	0.091756513	0.106441548	0.255982653	0.057340306	0.126977689	0.377952395	0.186543163	0.998043854	0.98261409	Bacteria.Firmicutes.Clostridia.Clostridiales.Ruminococcaceaencultured	GABPB2
195012	ENSG00000143458	rs12144041	0.163237733	0.68987033	0.019513817	0.456930646	0.168712048	-0.131577495	-0.106052094	0.090326199	0.119633959	0.328274316	0.044281497	0.120695699	0.172632836	0.221715686	0.395352749	0.940799143	Bacteria.Firmicutes.Clostridia.Clostridiales.Lachnospiraceae.Lachnoclostridium	GABPB2
195013	ENSG00000143458	rs12144041	0.273112605	0.408547043	0.057821623	0.191635351	0.131413504	-0.278649687	-0.124325511	0.214833539	0.118896097	0.334981447	0.064377461	0.162815983	0.270047049	0.159058395	0.981698993	0.960931845	Bacteria.Firmicutes.Bacilli.Lactobacillales.Streptococcaceae	GABPB2
195014	ENSG00000143458	rs12144041	0.947506512	0.684320055	0.901743431	0.155149294	0.006683003	-0.091722586	0.005976133	-0.139523448	0.101114871	0.224588346	0.048217049	0.097006458	0.35225803	0.177514201	0.995339941	0.95316496	Bacteria.Proteobacteria.Deltaproteobacteria.Desulfovibrionales.Desulfovibrionaceae.Bilophila	GABPB2
195015	ENSG00000143458	rs12144041	0.182898741	0.407166531	0.036922158	0.201894825	0.16824706	-0.290617804	-0.135033302	0.203958106	0.124974763	0.348336417	0.063382022	0.158204194	0.229982372	0.174389194	0.967792983	0.950973549	Bacteria.Firmicutes.Bacilli.Lactobacillales	GABPB2
195016	ENSG00000143458	rs12144041	0.860702591	0.973738839	0.834745255	0.832694165	0.022071683	-0.007757552	0.008815444	0.016877668	0.125281255	0.234747118	0.042086783	0.079574807	0.31170459	0.238329616	0.955858825	0.972606053	Bacteria.Firmicutes.Clostridia.Clostridiales.Lachnospiraceae.Tyzzerella	GABPB2
195017	ENSG00000143458	rs12144041	0.414297491	0.604840058	0.207430378	0.528647248	-0.113288779	-0.161344417	-0.096336226	-0.103833532	0.137884862	0.310286273	0.075655979	0.163911411	0.367116834	0.261917199	0.998820086	0.961415255	Bacteria.Firmicutes.Clostridia.Clostridiales.Family_XIII	GABPB2
195018	ENSG00000143458	rs12144041	0.322727114	0.325160274	0.074911608	0.071584798	-0.12231633	0.259114965	-0.076088122	0.1445463	0.122752214	0.261359227	0.042036574	0.078915475	0.265297783	0.131908005	0.935426336	0.99999132	Bacteria.Firmicutes.Clostridia.Clostridiales.Clostridiaceae_1	GABPB2
195019	ENSG00000143458	rs12144041	0.891697668	0.970664562	0.675339663	0.506157348	0.014145666	0.008168799	-0.019309452	-0.060054685	0.103486566	0.221276477	0.045895056	0.089829834	0.288686588	0.219276993	0.981640597	0.876400804	Bacteria.Bacteroidetes.Bacteroidia.Bacteroidales.Rikenellaceae.Alistipes	GABPB2
195020	ENSG00000143458	rs12144041	0.994186425	0.6751265	0.873652774	0.495316654	-0.000832255	0.118802745	-0.00720803	0.072488647	0.11378345	0.282175743	0.045149278	0.105708882	0.44096006	0.186296332	0.967102936	0.979585985	Bacteria.Firmicutes.Erysipelotrichia.Erysipelotrichales.Erysipelotrichaceae.Erysipelatoclostridium	GABPB2
195021	ENSG00000143458	rs12144041	0.906720586	0.90221976	0.603645269	0.581600282	-0.012896173	0.027930153	-0.031406582	0.098906758	0.109629849	0.226451479	0.060199267	0.178589124	0.341460409	0.215660171	0.906831995	0.997132292	Bacteria.Firmicutes.Bacilli.Bacillales	GABPB2
195022	ENSG00000143458	rs12144041	0.699276259	0.885412156	0.00938168	0.015246175	-0.038086049	-0.031334009	-0.115670532	0.207544233	0.098157316	0.216576382	0.043201563	0.08327053	0.263111929	0.216187668	0.551797967	0.596963477	Bacteria.Fusobacteria.Fusobacteriia.Fusobacteriales	GABPB2
195023	ENSG00000143458	rs12144041	0.841270193	0.995072285	0.843786362	0.969752328	0.035719551	-0.002141835	0.012832571	0.005671204	0.17764562	0.345467668	0.064862827	0.148986386	0.588894292	0.455144448	0.997947728	0.999729848	Bacteria.Actinobacteria.Actinobacteria.Micrococcales	GABPB2
195024	ENSG00000143458	rs12144041	0.733433302	0.757809881	0.50421849	0.440034878	-0.043497837	0.074111935	-0.041533838	0.098000116	0.127176278	0.239333043	0.061843137	0.126142205	0.363119445	0.226329984	0.991744893	0.884813348	Bacteria.Firmicutes.Bacilli.Lactobacillales.Carnobacteriaceae	GABPB2
195025	ENSG00000143458	rs12144041	0.531328353	0.826710577	0.316097155	0.771523511	0.077871219	0.063116994	0.078339971	0.052123764	0.123733547	0.287147762	0.077541199	0.178752872	0.338244776	0.24962527	0.999739884	0.906103253	Bacteria.Actinobacteria.Coriobacteriia.Coriobacteriales.Coriobacteriaceae	GABPB2
195026	ENSG00000143458	rs12144041	0.85340728	0.926430057	0.66037456	0.854408951	-0.022845095	-0.025131285	-0.022772564	-0.027132805	0.123147996	0.271114607	0.051589439	0.147279219	0.384532873	0.292311393	0.981744939	0.998719086	Bacteria.Firmicutes.Bacilli.Bacillales.Family_XI.Gemella	GABPB2
195027	ENSG00000143458	rs12144041	0.655070874	0.931990613	0.42856813	0.939820333	-0.059218345	0.022289897	0.041105659	-0.007991681	0.131949098	0.260177547	0.051599662	0.105447464	0.425388165	0.332697884	0.514548708	0.974591286	Bacteria.Firmicutes.Clostridia.Clostridiales.Lachnospiraceae.Anaerostipes	GABPB2
195028	ENSG00000143458	rs12144041	0.170571272	0.33940013	0.05970145	0.191929681	0.193131535	-0.366966019	-0.12613525	0.213662592	0.139373543	0.381290853	0.065815777	0.162037288	0.254062433	0.190740741	0.933709887	0.933837527	Bacteria.Firmicutes.Bacilli	GABPB2
195029	ENSG00000143458	rs12144041	0.943566635	0.694310413	0.979598683	0.411988413	0.008830046	0.100786891	0.001161086	0.070917675	0.124258403	0.255310056	0.045230102	0.085886791	0.440253696	0.253235271	0.96621652	0.99789802	Bacteria.Verrucomicrobia	GABPB2
195030	ENSG00000143458	rs12144041	0.735926951	0.502934446	0.194765818	0.144215437	0.034940096	-0.173696685	-0.066631156	0.185038028	0.10315922	0.257851448	0.050858758	0.125187941	0.353808059	0.131827624	0.977260763	0.899965559	Bacteria.Firmicutes.Negativicutes.Selenomonadales.Veillonellaceae.Veillonella	GABPB2
195031	ENSG00000143458	rs12144041	0.750980657	0.486503659	0.190413638	0.494692599	0.03252598	0.186216783	0.074607823	0.090061425	0.102060335	0.26607206	0.056385542	0.131144399	0.304674304	0.132108538	0.907276382	0.99223971	Bacteria.Actinobacteria.Actinobacteria.Bifidobacteriales.Bifidobacteriaceae	GABPB2
195032	ENSG00000143458	rs12144041	0.673871574	0.754558248	0.119508254	0.157331522	-0.044803723	0.069552378	-0.066002962	0.114113866	0.10598112	0.221533923	0.041837109	0.079765787	0.271992086	0.197679611	0.886764336	0.792456577	Bacteria.Proteobacteria.Betaproteobacteria.Burkholderiales.Alcaligenaceae.Parasutterella	GABPB2
195033	ENSG00000143458	rs12144041	0.320989131	0.945967741	0.30891991	0.940566837	0.343275942	-0.054151238	-0.06371998	0.010681964	0.343254749	0.795948484	0.062134389	0.142718562	0.919593891	0.722115083	0.997675757	0.949329469	Bacteria.Bacteroidetes	GABPB2
195034	ENSG00000143458	rs12144041	0.660848807	0.386547351	0.027327286	0.044399399	-0.044408254	0.2199119	-0.114642756	0.267395117	0.100753686	0.252261626	0.050777714	0.130434709	0.314853862	0.099070556	0.333668003	0.637950314	Bacteria.Firmicutes.Clostridia.Clostridiales.Peptostreptococcaceae	GABPB2
195035	ENSG00000143458	rs12144041	0.993771666	0.837647847	0.898414924	0.76097629	0.000888387	-0.054468825	0.004688557	0.024195312	0.113369379	0.264763817	0.036582487	0.079204082	0.444482451	0.227452069	0.999492402	0.999741582	Bacteria.Proteobacteria.Gammaproteobacteria.Enterobacteriales.Enterobacteriaceae.Escherichia_Shigella	GABPB2
195036	ENSG00000143458	rs12144041	0.687394217	0.941937002	0.52943627	0.897884041	0.049635111	-0.021166331	0.034460418	-0.017027477	0.122799088	0.289483037	0.054503754	0.132162409	0.374106672	0.267476526	0.820423113	0.985265027	Bacteria.Firmicutes.Clostridia.Clostridiales.Lachnospiraceae.Eubacterium_eligens_group	GABPB2
195037	ENSG00000143458	rs12144041	0.698609321	0.883265994	0.555801978	0.826614147	-0.05900519	0.044870906	0.041890185	-0.030360754	0.151717004	0.304398638	0.070742087	0.138046721	0.419873868	0.416831139	0.894497645	0.86974617	Bacteria.Firmicutes.Erysipelotrichia.Erysipelotrichales.Erysipelotrichaceae	GABPB2
195038	ENSG00000143458	rs12144041	0.962443348	0.909554698	0.910592365	0.903304949	-0.007946778	-0.044274175	0.005374478	0.013336204	0.168116276	0.388221193	0.047675837	0.1093467	0.66991342	0.382966788	0.996566686	0.997858307	Bacteria.Proteobacteria.Gammaproteobacteria	GABPB2
195039	ENSG00000143458	rs12144041	0.678303904	0.872171016	0.531629051	0.812257672	-0.063298194	0.049175725	0.044426022	-0.032901143	0.151920115	0.30442266	0.070642655	0.137960804	0.416567411	0.41942974	0.897559471	0.868828632	Bacteria.Firmicutes.Erysipelotrichia.Erysipelotrichales	GABPB2
195040	ENSG00000143458	rs12144041	0.751870581	0.440848331	0.214253265	0.424169804	0.032427956	0.20695138	0.070104602	0.102274462	0.102130465	0.266856991	0.05589492	0.127163487	0.3159013	0.112133494	0.830099246	0.98064907	Bacteria.Actinobacteria.Actinobacteria.Bifidobacteriales.Bifidobacteriaceae.Bifidobacterium	GABPB2
195041	ENSG00000143537	rs41264285	0.165617005	0.014961914	0.773884612	0.589794148	0.21673931	-0.807081714	-0.014406039	-0.054777445	0.154572249	0.322866033	0.049934857	0.101098718	0.216855628	0.023205299	0.865148518	0.956697558	Bacteria.Bacteroidetes.Bacteroidia.Bacteroidales.Prevotellaceae.Prevotella_9	ADAM15
195042	ENSG00000143537	rs41264285	0.444170505	0.219412891	0.57007001	0.860671326	0.153574822	-0.627730158	-0.04685557	0.030085722	0.199483498	0.506211363	0.08208042	0.170731077	0.575808117	0.279359422	0.834099379	0.939839473	Bacteria.Firmicutes.Clostridia.Clostridiales.Ruminococcaceae.Anaerotruncus	ADAM15
195043	ENSG00000143537	rs41264285	0.248626724	0.006162532	0.252713705	0.687494137	0.158297401	-0.701500616	-0.097249489	-0.056459809	0.135979202	0.24776026	0.084269515	0.139730852	0.201127078	0.006164755	0.999672451	0.998587032	Bacteria.Firmicutes.Clostridia.Clostridiales.Ruminococcaceae.Butyricicoccus	ADAM15
195044	ENSG00000143537	rs41264285	0.408392764	0.680534716	0.20104456	0.002896248	0.120420266	-0.112678357	0.097677902	-0.351517381	0.144716501	0.27243875	0.075621231	0.113550514	0.291014491	0.284700441	0.885681113	0.516848058	Bacteria.Firmicutes.Clostridia.Clostridiales.Lachnospiraceae.Blautia	ADAM15
195045	ENSG00000143537	rs41264285	0.789962524	0.046438855	0.104504005	0.524985366	-0.057638982	-0.984227854	0.128843794	0.10910573	0.215505766	0.48480849	0.078256856	0.170710181	0.727551803	0.116256257	0.811573392	0.890709939	Bacteria.Firmicutes.Negativicutes.Selenomonadales	ADAM15
195046	ENSG00000143537	rs41264285	0.028892778	0.001177909	0.444683164	0.061283779	0.250377365	-0.761409761	0.05126318	-0.234123359	0.112049343	0.224342678	0.066662798	0.122937348	0.03519001	0.001367522	0.999670759	0.975906693	Bacteria.Firmicutes.Clostridia.Clostridiales.Ruminococcaceae.Flavonifractor	ADAM15
195047	ENSG00000143537	rs41264285	0.029370346	0.166387565	0.703505637	0.16013137	0.252529687	-0.386305264	-0.018431795	-0.157118426	0.11336056	0.276011101	0.048216263	0.110578263	0.038438702	0.050256677	0.998168119	0.97562022	Bacteria.Bacteroidetes.Bacteroidia.Bacteroidales.Porphyromonadaceae	ADAM15
195048	ENSG00000143537	rs41264285	0.031283542	0.005805138	0.640332336	0.826290118	0.260179602	-0.660565645	0.024503752	0.022340806	0.118202466	0.231547922	0.052198808	0.101388358	0.03720272	0.004396597	0.99935717	0.961062114	Bacteria.Firmicutes.Erysipelotrichia.Erysipelotrichales.Erysipelotrichaceae.Erysipelotrichaceae_UCG_003	ADAM15
195049	ENSG00000143537	rs41264285	0.08414688	0.020576335	0.73064639	0.680759229	0.22639128	-0.619855816	-0.017015549	0.041708017	0.129072641	0.261136323	0.049213302	0.100918665	0.088245468	0.016609533	0.772063941	0.990268195	Bacteria.Firmicutes.Negativicutes.Selenomonadales.Acidaminococcaceae.Phascolarctobacterium	ADAM15
195050	ENSG00000143537	rs41264285	0.034958407	0.004963192	0.154907202	0.915510311	0.243096613	-0.648009935	0.061850468	-0.008734753	0.112861599	0.222788562	0.042977162	0.082013184	0.039627306	0.003554047	0.615340191	0.871526501	Bacteria.Firmicutes.Negativicutes.Selenomonadales.Veillonellaceae.Dialister	ADAM15
195051	ENSG00000143537	rs41264285	0.197504963	0.051097645	0.114220197	0.165643009	0.158156506	-0.448612419	-0.082870342	-0.152156943	0.121470169	0.225731301	0.051760716	0.108520729	0.122774706	0.018625296	0.29463297	0.860453167	Bacteria.Firmicutes.Clostridia.Clostridiales.Lachnospiraceae.Lachnospira	ADAM15
195052	ENSG00000143537	rs41264285	0.084186239	0.003661953	0.696354081	0.258339613	0.295342365	-0.895924602	0.024909967	-0.117679439	0.168405644	0.297146572	0.063548818	0.103199099	0.148413444	0.008753775	0.869349863	0.947283106	Bacteria.Firmicutes.Erysipelotrichia.Erysipelotrichales.Erysipelotrichaceae.Clostridium_innocuum_group	ADAM15
195053	ENSG00000143537	rs41264285	0.347679916	0.111891401	0.671052863	0.971968732	0.181274291	-0.659837447	-0.032852195	0.006180575	0.191633	0.409426278	0.077002532	0.175212252	0.413354984	0.124243804	0.998891856	0.999590371	Bacteria.Firmicutes.Bacilli.Bacillales.Staphylococcaceae.Staphylococcus	ADAM15
195054	ENSG00000143537	rs41264285	0.113093249	0.770148749	0.266005164	0.024524877	0.193407438	-0.099739733	-0.063160889	0.316610281	0.120418366	0.339940882	0.056294912	0.137513768	0.124162005	0.241438526	0.883861676	0.651945063	Bacteria.Proteobacteria.Gammaproteobacteria.Pseudomonadales.Pseudomonadaceae.Pseudomonas	ADAM15
195055	ENSG00000143537	rs41264285	0.170155194	0.000788146	0.506023584	0.068495456	0.191011616	-0.913671357	0.047226125	0.271976032	0.137707606	0.259394146	0.070618577	0.146815774	0.20106309	0.001886325	0.976314705	0.946394015	Bacteria.Firmicutes.Bacilli.Lactobacillales.Streptococcaceae.Streptococcus	ADAM15
195056	ENSG00000143537	rs41264285	0.198014227	0.021134959	0.522019594	0.806196321	0.188967105	-0.76752315	-0.039039803	-0.02799385	0.145300943	0.324823053	0.060646846	0.113639668	0.248214055	0.024315328	0.996596763	0.999791394	Bacteria.Firmicutes.Clostridia.Clostridiales.Ruminococcaceae.Ruminococcaceae_UCG_005	ADAM15
195057	ENSG00000143537	rs41264285	0.094323293	0.003940809	0.316559584	0.044218792	0.559979303	-1.894886772	-0.079647909	0.304605033	0.329820919	0.633824302	0.078911756	0.148455312	0.597510579	0.092830768	0.999330493	0.963429703	Bacteria.Proteobacteria	ADAM15
195058	ENSG00000143537	rs41264285	0.028759198	0.005360967	0.706039058	0.105191078	0.249279235	-0.630925133	0.017578616	0.153888287	0.111461305	0.218975615	0.046400782	0.09365718	0.03468249	0.003833872	0.900011038	0.700114465	Bacteria.Fusobacteria.Fusobacteriia.Fusobacteriales.Fusobacteriaceae.Fusobacterium	ADAM15
195059	ENSG00000143537	rs41264285	0.083045878	0.389678254	0.757065831	0.246508485	0.281987845	-0.309114423	-0.021859787	-0.157863602	0.160184842	0.356947163	0.070369435	0.1349941	0.160328684	0.226949686	0.99759175	0.986746924	Bacteria.Firmicutes.Clostridia.Clostridiales.Lachnospiraceae.Lachnospiraceae_UCG_008	ADAM15
195060	ENSG00000143537	rs41264285	0.04046292	0.050875008	0.972155381	0.215734411	0.247918738	-0.50537368	-0.002131058	-0.164908481	0.118577691	0.25404095	0.060818198	0.131913135	0.048791079	0.027173122	0.93197859	0.879545817	Bacteria.Firmicutes.Clostridia.Clostridiales.Lachnospiraceae.Fusicatenibacter	ADAM15
195061	ENSG00000143537	rs41264285	0.030283918	0.003409601	0.507709383	0.209186564	0.252610107	-0.677303039	0.037516069	-0.147302365	0.114054746	0.222814478	0.05632264	0.116134321	0.03363548	0.002865635	0.987817466	0.997201293	Bacteria.Firmicutes.Clostridia.Clostridiales.Lachnospiraceae.Coprococcus_1	ADAM15
195062	ENSG00000143537	rs41264285	0.121020388	0.005739211	0.919539003	0.229101904	0.258794827	-1.01298255	0.007111608	-0.185112988	0.164724519	0.354572133	0.070128886	0.152469168	0.250084716	0.016354375	0.99991226	0.982046009	Bacteria.Actinobacteria.Coriobacteriia.Coriobacteriales.Coriobacteriaceae.Collinsella	ADAM15
195063	ENSG00000143537	rs41264285	0.030172499	0.015336073	0.533404503	0.602652318	0.28303391	-0.614126943	-0.031427452	-0.045665166	0.127701925	0.246625851	0.050190983	0.087289709	0.047391471	0.013377781	0.769769347	0.935568656	Bacteria.Proteobacteria.Betaproteobacteria.Burkholderiales.Alcaligenaceae	ADAM15
195064	ENSG00000143537	rs41264285	0.917093759	0.016442992	0.03876164	0.634502464	-0.017325415	-0.807086927	-0.134888865	-0.058662551	0.165792246	0.327707423	0.063945036	0.122815211	0.592218748	0.03247845	0.981084248	0.998600531	Bacteria.Firmicutes.Clostridia.Clostridiales.Ruminococcaceae.Ruminiclostridium_6	ADAM15
195065	ENSG00000143537	rs41264285	0.761265406	0.122199506	0.678504618	0.336861604	0.107642393	-1.776988126	0.026997241	0.189920861	0.35281107	1.134715228	0.064838188	0.19629297	0.963157997	0.425354419	0.997187614	0.921529413	Bacteria.Bacteroidetes.Bacteroidia.Bacteroidales	ADAM15
195066	ENSG00000143537	rs41264285	0.941103766	0.254526691	0.058183425	0.010384379	0.012088507	0.656617085	-0.113184611	0.470173746	0.162986171	0.571176937	0.058695529	0.178133718	0.602617687	0.194662139	0.997594253	0.968019235	Bacteria.Firmicutes.Erysipelotrichia.Erysipelotrichales.Erysipelotrichaceae.Faecalitalea	ADAM15
195067	ENSG00000143537	rs41264285	0.239926573	0.011324156	0.937115206	0.428438356	0.233958366	-0.796696579	-0.006591231	-0.116015976	0.197261223	0.305630493	0.083220407	0.145592967	0.307908985	0.019644384	0.888929508	0.957150765	Bacteria.Firmicutes.Clostridia.Clostridiales.Lachnospiraceae.Lachnospiraceae_ND3007_group	ADAM15
195068	ENSG00000143537	rs41264285	0.911334985	0.289391767	0.046465499	0.168410243	0.017725808	-0.343954998	-0.104477752	0.150238094	0.158564472	0.322001873	0.051469851	0.107863599	0.532175354	0.184203078	0.952951676	0.925873833	Bacteria.Proteobacteria.Gammaproteobacteria.Enterobacteriales.Enterobacteriaceae.Citrobacter	ADAM15
195069	ENSG00000143537	rs41264285	0.082653767	0.003933585	0.811377897	0.300199285	0.27151206	-0.859886719	0.014912618	-0.120550766	0.154032873	0.287563712	0.062234119	0.115433149	0.125099547	0.008221557	0.82437947	0.907006858	Bacteria.Bacteroidetes.Bacteroidia.Bacteroidales.Porphyromonadaceae.Odoribacter	ADAM15
195070	ENSG00000143537	rs41264285	0.131177643	0.015351076	0.574646527	0.033762135	0.204392325	-0.574416765	-0.032252292	0.222433813	0.133698647	0.230714081	0.057177644	0.102560645	0.118399593	0.007869704	0.602003739	0.721510448	Bacteria.Firmicutes.Clostridia.Clostridiales.Peptostreptococcaceae.Intestinibacter	ADAM15
195071	ENSG00000143537	rs41264285	0.048138028	0.004649568	0.527834696	0.798443558	0.234397175	-0.661110902	0.035353907	-0.028762736	0.116376371	0.225505345	0.055699433	0.112174486	0.048030166	0.003331476	0.997604342	0.996621608	Bacteria.Proteobacteria.Deltaproteobacteria	ADAM15
195072	ENSG00000143537	rs41264285	0.0824875	0.100698145	0.721743139	0.926372629	0.288234951	-0.691602536	0.026299515	-0.015576675	0.163429394	0.415341984	0.073528467	0.167908664	0.17623878	0.109465234	0.890246619	0.908191351	Bacteria.Firmicutes.Clostridia.Clostridiales.Ruminococcaceae.Ruminiclostridium_9	ADAM15
195073	ENSG00000143537	rs41264285	0.865085501	0.448301955	0.040338839	0.130965255	-0.029434791	-0.263449108	-0.127187071	0.188794744	0.17255919	0.345340386	0.060793694	0.123426583	0.529703879	0.284142383	0.999878354	0.935158928	Bacteria.Bacteroidetes.Bacteroidia.Bacteroidales.Porphyromonadaceae.Barnesiella	ADAM15
195074	ENSG00000143537	rs41264285	0.06453568	0.007166364	0.813435271	0.906952619	0.235105688	-0.661697136	-0.011467307	0.011692938	0.125029761	0.238301997	0.048394015	0.099650231	0.07930521	0.006106577	0.920765548	0.990319722	Bacteria.Firmicutes.Negativicutes.Selenomonadales.Acidaminococcaceae	ADAM15
195075	ENSG00000143537	rs41264285	0.6599343	0.945391328	0.083790944	0.011749662	0.066311122	0.02418017	-0.099222773	0.304596928	0.150014775	0.351657698	0.056503481	0.117481373	0.506888233	0.340883439	0.999985325	0.999758873	Bacteria.Firmicutes.Clostridia.Clostridiales.Ruminococcaceae.Ruminococcaceae_UCG_014	ADAM15
195076	ENSG00000143537	rs41264285	0.416683384	0.056422353	0.472763079	0.951409718	0.1467754	-0.685687818	0.044993061	-0.006259575	0.179562723	0.35300887	0.062300178	0.102327007	0.450578653	0.066829923	0.9994853	0.999502343	Bacteria.Firmicutes.Clostridia.Clostridiales.Lachnospiraceae.Ruminococcus_gnavus_group	ADAM15
195077	ENSG00000143537	rs41264285	0.27637201	0.418589782	0.579641905	0.622232147	0.180869486	-0.446913907	-0.032283154	0.087174998	0.16476673	0.549001964	0.057989871	0.176092286	0.331743256	0.261646008	0.998896274	0.99087052	Bacteria.Proteobacteria.Deltaproteobacteria.Desulfovibrionales.Desulfovibrionaceae.Desulfovibrio	ADAM15
195078	ENSG00000143537	rs41264285	0.050769243	0.011100794	0.470862984	0.203807254	0.338466986	-1.156092911	0.049037285	-0.216578982	0.170060332	0.442222976	0.067608397	0.16871573	0.176748349	0.027758694	0.998832683	0.928893438	Bacteria.Firmicutes.Clostridia.Clostridiales.Ruminococcaceae.Eubacterium_coprostanoligenes_group	ADAM15
195079	ENSG00000143537	rs41264285	0.116365784	0.024516097	0.974582291	0.854977102	0.250122283	-0.712309003	0.001884665	-0.021504407	0.157168616	0.309358396	0.058924029	0.117190366	0.166268077	0.033090939	0.78943317	0.998431627	Bacteria.Firmicutes.Clostridia.Clostridiales.Ruminococcaceae.Ruminococcus_1	ADAM15
195080	ENSG00000143537	rs41264285	0.361410206	0.143840567	0.440150014	0.780768511	0.152958542	-0.609798096	-0.056041361	0.043306318	0.166411175	0.41216849	0.072152664	0.154956555	0.438407782	0.146206749	0.948905015	0.966332496	Bacteria.Firmicutes.Clostridia.Clostridiales.Ruminococcaceae.Ruminococcaceae_NK4A214_group	ADAM15
195081	ENSG00000143537	rs41264285	0.048087053	0.010544471	0.681185672	0.84125983	0.278316769	-0.702063118	0.020544621	-0.018602987	0.138149657	0.266570666	0.049781188	0.092512932	0.080866471	0.012251603	0.959597159	0.99789802	Bacteria.Verrucomicrobia	ADAM15
195082	ENSG00000143537	rs41264285	0.846031159	0.138331361	0.586068155	0.020597789	0.067394503	1.260542409	0.038985901	-0.402112183	0.345680977	0.840091001	0.071237186	0.169433991	0.92490061	0.456595457	0.999135888	0.812906243	Bacteria.Firmicutes.Clostridia.Clostridiales.Ruminococcaceae	ADAM15
195083	ENSG00000143537	rs41264285	0.013126327	0.091907998	0.207200671	0.091964278	0.289476655	-0.417671784	-0.054523833	-0.160218785	0.113504017	0.244154374	0.042797432	0.093674132	0.027597816	0.047025292	0.620886869	0.727776327	Bacteria.Firmicutes.Clostridia.Clostridiales.Lachnospiraceae.Roseburia	ADAM15
195084	ENSG00000143537	rs41264285	0.972756614	0.676982647	0.63042629	0.987581264	0.016774724	-0.671631892	0.040604044	-0.004020013	0.489302798	1.604968545	0.083994349	0.257277552	0.998926779	0.874522484	0.997650199	0.999159905	Bacteria.Firmicutes.Clostridia.Clostridiales	ADAM15
195085	ENSG00000143537	rs41264285	0.553043297	0.425984033	0.236320658	0.114231518	0.099563077	-0.272164879	-0.081821814	0.192768501	0.166967001	0.339732744	0.068454131	0.120406812	0.415995901	0.203955761	0.709011955	0.996502544	Bacteria.Firmicutes.Clostridia.Clostridiales.Family_XI	ADAM15
195086	ENSG00000143537	rs41264285	0.025521562	0.002593753	0.414360366	0.346027917	0.267274205	-0.709581428	0.043021073	-0.092467893	0.116917104	0.226474819	0.052368452	0.097415256	0.033232793	0.002383111	0.911615867	0.923582162	Bacteria.Firmicutes.Clostridia.Clostridiales.Ruminococcaceae.Ruminococcaceae_UCG_002	ADAM15
195087	ENSG00000143537	rs41264285	0.032557133	0.007503573	0.945733311	0.146874341	0.246526891	-0.617174642	0.004851476	-0.222922831	0.11286559	0.223619532	0.071001456	0.151834729	0.036310434	0.004522781	0.999276643	0.988728768	Bacteria.Firmicutes.Clostridia.Clostridiales.Ruminococcaceae.Ruminiclostridium_5	ADAM15
195088	ENSG00000143537	rs41264285	0.081221505	0.155958321	0.781680739	0.13311986	0.229022187	-0.396882114	-0.019405173	0.180219251	0.129306085	0.276489308	0.069732541	0.11849045	0.095297986	0.070626962	0.974691693	0.823043084	Bacteria.Firmicutes.Bacilli.Lactobacillales.Carnobacteriaceae.Granulicatella	ADAM15
195089	ENSG00000143537	rs41264285	0.936370115	0.329824428	0.227711231	0.643729288	-0.019765625	-0.475943409	0.079771177	-0.059368111	0.246630812	0.484751699	0.0655056	0.127767387	0.867580604	0.339344614	0.998803525	0.997226571	Bacteria.Firmicutes.Clostridia.Clostridiales.Lachnospiraceae.Eubacterium_rectale_group	ADAM15
195090	ENSG00000143537	rs41264285	0.202846641	0.449639219	0.879337642	0.282155244	0.274201415	-0.306862976	-0.007323178	-0.096585456	0.21314453	0.40344217	0.048049981	0.089060996	0.375011178	0.368065622	0.990825301	0.870964126	Bacteria.Firmicutes.Clostridia.Clostridiales.Ruminococcaceae.Faecalibacterium	ADAM15
195091	ENSG00000143537	rs41264285	0.037674003	0.001494451	0.966475754	0.213956714	0.245692298	-0.781416473	0.002132635	0.136163949	0.115795966	0.235608434	0.050547122	0.10849344	0.041300713	0.001721451	0.942321429	0.989428248	Bacteria.Proteobacteria.Gammaproteobacteria.Pasteurellales.Pasteurellaceae.Haemophilus	ADAM15
195092	ENSG00000143537	rs41264285	0.019032527	0.033479152	0.240425731	0.746531187	0.372677126	-0.623790333	0.07057687	0.035055834	0.154963933	0.287145124	0.059570544	0.107999229	0.059956492	0.039536221	0.783337085	0.99780419	Bacteria.Firmicutes.Clostridia.Clostridiales.Ruminococcaceae.Ruminococcus_2	ADAM15
195093	ENSG00000143537	rs41264285	0.538512204	0.316490572	0.24198584	0.018640822	0.10192402	0.581299262	-0.07897055	0.464444976	0.164834987	0.57584379	0.066878976	0.192459035	0.492212155	0.225325207	0.997947728	0.9977362	Bacteria.Actinobacteria.Actinobacteria.Micrococcales	ADAM15
195094	ENSG00000143537	rs41264285	0.114815734	0.014367771	0.761536992	0.840726339	0.222680204	-0.711320478	-0.017753292	-0.023678287	0.139318948	0.282776948	0.058256976	0.117352613	0.126573151	0.014764686	0.937008514	0.998819627	Bacteria.Firmicutes.Clostridia.Clostridiales.Ruminococcaceae.Ruminococcaceae_UCG_003	ADAM15
195095	ENSG00000143537	rs41264285	0.988142047	0.845517617	0.54584477	0.682690958	-0.006451672	-0.227101992	0.051194698	-0.086267275	0.432430133	1.160932647	0.084315107	0.210082775	0.960520432	0.790033464	0.999826541	0.999832315	Bacteria.Firmicutes.Clostridia.Clostridiales.Lachnospiraceae	ADAM15
195096	ENSG00000143537	rs41264285	0.94843324	0.554478755	0.594524802	0.869653941	-0.034990941	-0.964521544	0.048237722	0.042227837	0.538946723	1.623382653	0.090176066	0.25631841	0.999435429	0.981350652	0.999968393	0.999515331	Bacteria.Firmicutes	ADAM15
195097	ENSG00000143537	rs41264285	0.037171101	0.001609557	0.95922836	0.232519084	0.24805644	-0.786190047	-0.002617909	0.12976591	0.116591433	0.238799814	0.051012034	0.107677173	0.038850112	0.001832054	0.959126062	0.987424055	Bacteria.Proteobacteria.Gammaproteobacteria.Pasteurellales.Pasteurellaceae	ADAM15
195098	ENSG00000143537	rs41264285	0.045651017	0.024764313	0.877998386	0.251908268	0.241579513	-0.558161757	-0.010441306	0.175592474	0.118553191	0.242847671	0.067751113	0.151895223	0.050261183	0.013163087	0.917770889	0.997132292	Bacteria.Firmicutes.Bacilli.Bacillales	ADAM15
195099	ENSG00000143537	rs41264285	0.488365996	0.062024028	0.070307178	0.110759177	0.096464136	-0.46689751	0.161830273	-0.261302708	0.138423902	0.245884053	0.087942418	0.161614572	0.266847392	0.033968739	0.618002273	0.850985913	Bacteria.Actinobacteria	ADAM15
195100	ENSG00000143537	rs41264285	0.589148066	0.200178051	0.083204403	0.168251355	0.0797471	-0.394995339	-0.077730107	0.122411142	0.146927545	0.305205862	0.0441783	0.087851919	0.411563729	0.113527365	0.86527713	0.998607976	Bacteria.Firmicutes.Clostridia.Clostridiales.Lachnospiraceae.Tyzzerella_4	ADAM15
195101	ENSG00000143537	rs41264285	0.06495611	0.015247404	0.810797641	0.956060824	0.266750816	-0.668378428	0.021979491	0.009751834	0.142087641	0.268168991	0.091439115	0.176310975	0.102291149	0.014260649	0.999005033	0.949522544	Bacteria.Actinobacteria.Coriobacteriia.Coriobacteriales	ADAM15
195102	ENSG00000143537	rs41264285	0.059015364	0.196804965	0.822504459	0.108689323	0.265085283	-0.362940678	-0.013076601	-0.163756119	0.137935152	0.278311278	0.05805804	0.100682149	0.102095169	0.109660464	0.648331976	0.875131281	Bacteria.Firmicutes.Clostridia.Clostridiales.Lachnospiraceae.Anaerostipes	ADAM15
195103	ENSG00000143537	rs41264285	0.278120385	0.272502211	0.614127139	0.144706756	0.183731083	-0.34463238	0.041526185	-0.198249563	0.16798938	0.311405131	0.08196513	0.134293216	0.277794854	0.200813656	0.921827461	0.759359639	Bacteria.Firmicutes.Erysipelotrichia.Erysipelotrichales	ADAM15
195104	ENSG00000143537	rs41264285	0.651568543	0.038315507	0.696411699	0.298162695	0.1369851	-1.289013211	0.022541975	0.115827162	0.301940498	0.60961633	0.057519236	0.110439739	0.91559512	0.239145092	0.999973618	0.989705988	Bacteria.Bacteroidetes.Bacteroidia.Bacteroidales.Bacteroidaceae.Bacteroides	ADAM15
195105	ENSG00000143537	rs41264285	0.087074623	0.004677789	0.069235031	0.634727989	0.199197527	-0.655502832	-0.078173264	0.034355124	0.114660702	0.223755195	0.042314392	0.071973466	0.070655766	0.00363095	0.552342094	0.993577312	Bacteria.Proteobacteria.Betaproteobacteria.Burkholderiales.Alcaligenaceae.Sutterella	ADAM15
195106	ENSG00000143537	rs41264285	0.083898895	0.012970261	0.897768314	0.532246676	0.237431204	-0.83495807	-0.007382573	-0.084648904	0.135256032	0.326798989	0.057236191	0.134805238	0.131946249	0.015848107	0.632905926	0.949459168	Bacteria.Firmicutes.Clostridia.Clostridiales.Christensenellaceae.Christensenellaceae_R_7_group	ADAM15
195107	ENSG00000143537	rs41264285	0.186555098	0.00086995	0.489160104	0.071117747	0.18648984	-0.909347136	0.049364995	0.269578299	0.139699748	0.260481151	0.070967693	0.146928277	0.222032305	0.002120026	0.988415778	0.945622854	Bacteria.Firmicutes.Bacilli.Lactobacillales.Streptococcaceae	ADAM15
195108	ENSG00000143537	rs41264285	0.029347566	0.004420794	0.667195976	0.135781817	0.248827685	-0.645943591	0.020232492	0.140508325	0.11168244	0.219006227	0.046838198	0.093025799	0.034151781	0.003398802	0.892291918	0.72092549	Bacteria.Fusobacteria.Fusobacteriia.Fusobacteriales	ADAM15
195109	ENSG00000143537	rs41264285	0.180122997	0.056832439	0.038765232	0.029104682	0.159083956	-0.459263949	0.112025825	-0.251412238	0.117409188	0.236843994	0.053107659	0.112666559	0.114271674	0.027186285	0.999694213	0.709432506	Bacteria.Firmicutes.Clostridia.Clostridiales.Lachnospiraceaencultured	ADAM15
195110	ENSG00000143537	rs41264285	0.020164354	0.000859087	0.338552743	0.073703161	0.279308534	-0.816761995	0.058602334	-0.228915956	0.117267178	0.233693077	0.060782436	0.125930062	0.031738359	0.000961148	0.855685323	0.877185252	Bacteria.Actinobacteria.Actinobacteria.Bifidobacteriales.Bifidobacteriaceae.Bifidobacterium	ADAM15
195111	ENSG00000143537	rs41264285	0.019385197	0.005840169	0.281344161	0.775309963	0.287622593	-0.679445424	-0.071590334	0.031261154	0.119962866	0.238345988	0.065900936	0.109065815	0.02748844	0.004610973	0.997117901	0.951675521	Bacteria.Firmicutes.Clostridia.Clostridiales.Lachnospiraceae.Eubacterium_hallii_group	ADAM15
195112	ENSG00000143537	rs41264285	0.035725736	0.001274162	0.605447354	0.136574358	0.281132363	-0.914685002	-0.02157707	0.119515741	0.131086553	0.271537517	0.041565536	0.07929035	0.070228457	0.002614864	0.997282517	0.999171204	Bacteria.Proteobacteria.Gammaproteobacteria.Enterobacteriales.Enterobacteriaceae	ADAM15
195113	ENSG00000143537	rs41264285	0.03408082	0.003492095	0.642835771	0.55458761	0.248608812	-0.684861885	0.024812552	-0.061633903	0.114841588	0.225913985	0.053255837	0.103764393	0.041574035	0.002896796	0.995339941	0.95533137	Bacteria.Proteobacteria.Deltaproteobacteria.Desulfovibrionales.Desulfovibrionaceae.Bilophila	ADAM15
195114	ENSG00000143537	rs41264285	0.304915356	0.0892673	0.446073733	0.02809215	0.161688198	-0.434237939	-0.040353384	0.181726724	0.156354417	0.251722188	0.052636987	0.080902079	0.273671153	0.061961628	0.99714486	0.996602117	Bacteria.Firmicutes.Clostridia.Clostridiales.Clostridiaceae_1.Clostridium_sensu_stricto_1	ADAM15
195115	ENSG00000143537	rs41264285	0.060646896	0.017148067	0.677365057	0.903709249	0.287285631	-0.693982632	-0.024201634	0.012399353	0.150471118	0.283687237	0.057906308	0.102094255	0.101053582	0.01808966	0.812352122	0.996359602	Bacteria.Proteobacteria.Betaproteobacteria	ADAM15
195116	ENSG00000143537	rs41264285	0.082122947	0.012840712	0.909252637	0.528135395	0.238516877	-0.836043744	-0.006542853	-0.085488624	0.135074638	0.326731337	0.057179653	0.134784255	0.129534753	0.015409364	0.634665335	0.951105813	Bacteria.Firmicutes.Clostridia.Clostridiales.Christensenellaceae	ADAM15
195117	ENSG00000143537	rs41264285	0.045870692	0.00131057	0.901746218	0.177235777	0.253111535	-0.876444875	-0.00508176	0.104611149	0.124342326	0.260893592	0.041002175	0.076687833	0.070046852	0.001927253	0.999492402	0.999741582	Bacteria.Proteobacteria.Gammaproteobacteria.Enterobacteriales.Enterobacteriaceae.Escherichia_Shigella	ADAM15
195118	ENSG00000143537	rs41264285	0.515310421	0.018183891	0.4239318	0.437249611	0.124053498	-0.973752856	-0.066594143	-0.123300474	0.189635047	0.401865674	0.082757447	0.157740854	0.516556316	0.041747664	0.99032513	0.890821271	Bacteria.Firmicutes.Clostridia.Clostridiales.Ruminococcaceae.Ruminococcaceae_UCG_013	ADAM15
195119	ENSG00000143537	rs41264285	0.037686489	0.013889992	0.511648028	0.926480663	0.303229066	-0.664626114	-0.037618835	-0.008836589	0.142922966	0.262846376	0.057006661	0.09539433	0.063549384	0.013990035	0.723548116	0.994680072	Bacteria.Proteobacteria.Betaproteobacteria.Burkholderiales	ADAM15
195120	ENSG00000143537	rs41264285	0.259554795	0.061452392	0.467546437	0.022837601	0.171354836	-0.465748676	-0.03661746	0.184257337	0.150657485	0.244726358	0.050108137	0.079029295	0.235913713	0.040828234	0.975699737	0.99999132	Bacteria.Firmicutes.Clostridia.Clostridiales.Clostridiaceae_1	ADAM15
195121	ENSG00000143537	rs41264285	0.183068486	0.011396175	0.13441695	0.175772058	0.167366463	-0.591323426	0.127323213	-0.199374002	0.124369528	0.227054172	0.083997082	0.145655447	0.10818047	0.007430563	0.629438434	0.900875269	Bacteria.Actinobacteria.Actinobacteria	ADAM15
195122	ENSG00000143537	rs41264285	0.147532515	0.516089799	0.502799939	0.005376651	0.194500223	-0.176546259	0.035659548	-0.294982039	0.132695095	0.270381467	0.052919609	0.102416601	0.181370894	0.212298239	0.912745746	0.84533394	Bacteria.Firmicutes.Clostridia.Clostridiales.Ruminococcaceae.Subdoligranulum	ADAM15
195123	ENSG00000143537	rs41264285	0.01939412	0.0008431	0.312890994	0.06699113	0.280204233	-0.811770915	0.062481012	-0.238697563	0.116877752	0.231869476	0.061432362	0.128129944	0.029737289	0.001031042	0.924475198	0.870296073	Bacteria.Actinobacteria.Actinobacteria.Bifidobacteriales.Bifidobacteriaceae	ADAM15
195124	ENSG00000143537	rs41264285	0.075648442	0.01982073	0.879528439	0.883554951	0.259866367	-0.651515524	0.01391692	0.024495953	0.143940978	0.27274833	0.091459638	0.166592906	0.112481281	0.017658452	0.999739884	0.911963834	Bacteria.Actinobacteria.Coriobacteriia.Coriobacteriales.Coriobacteriaceae	ADAM15
195125	ENSG00000143537	rs41264285	0.048612411	0.004867577	0.959646209	0.54989068	0.244626078	-0.665748007	-0.002415698	-0.063568933	0.121719765	0.228346691	0.047559637	0.105761449	0.046048197	0.00406742	0.97110275	0.997181136	Bacteria.Bacteroidetes.Bacteroidia.Bacteroidales.Prevotellaceae	ADAM15
195126	ENSG00000143537	rs41264285	0.248173002	0.034039012	0.467088187	0.601506723	0.175362056	-0.585814092	0.040665757	-0.052364815	0.15049203	0.270543726	0.055590447	0.099780267	0.218845136	0.026379736	0.683729412	0.940799143	Bacteria.Firmicutes.Clostridia.Clostridiales.Lachnospiraceae.Lachnoclostridium	ADAM15
195127	ENSG00000143537	rs41264285	0.008050155	0.041027968	0.095010092	0.352775794	0.450540166	-0.979997011	0.136499901	-0.18235121	0.164783079	0.470086329	0.080567932	0.194835148	0.067224292	0.059695343	0.99792254	0.986607256	Bacteria.Firmicutes.Clostridia.Clostridiales.Family_XIII.Family_XIII_AD3011_group	ADAM15
195128	ENSG00000143537	rs41264285	0.048960195	0.010504255	0.665462083	0.833177846	0.281717221	-0.70546357	0.021461704	-0.01952007	0.140398187	0.26771554	0.049409398	0.092304131	0.079567686	0.012557142	0.982891669	0.998439902	Bacteria.Verrucomicrobia.Verrucomicrobiae.Verrucomicrobiales.Verrucomicrobiaceae.Akkermansia	ADAM15
195129	ENSG00000143537	rs41264285	0.079353639	0.004040651	0.297049312	0.921160395	0.211019416	-0.694038782	0.065994814	0.010340609	0.118390388	0.232829335	0.062779155	0.104074994	0.087598244	0.00331626	0.977260763	0.9951152	Bacteria.Firmicutes.Negativicutes.Selenomonadales.Veillonellaceae.Veillonella	ADAM15
195130	ENSG00000143537	rs41264285	0.032497928	0.002117765	0.575296613	0.23357137	0.279584189	-0.839170834	0.024390385	-0.105185999	0.127954751	0.262131803	0.043313631	0.087480193	0.044062866	0.002583773	0.955858825	0.966227447	Bacteria.Firmicutes.Clostridia.Clostridiales.Lachnospiraceae.Tyzzerella	ADAM15
195131	ENSG00000143537	rs41264285	0.275027422	0.204575653	0.640265738	0.307735665	0.187408606	-0.423194559	-0.029206781	0.119674283	0.170241852	0.330237321	0.062204959	0.116408729	0.294638781	0.153547877	0.997329664	0.92426646	Bacteria.Firmicutes.Negativicutes.Selenomonadales.Veillonellaceae.Megasphaera	ADAM15
195132	ENSG00000143537	rs41264285	0.141227372	0.026171344	0.568193675	0.896740796	0.203904076	-0.658547911	-0.035347425	0.016617876	0.136906623	0.289390039	0.06161995	0.127547059	0.145537099	0.019402693	0.829177635	0.985265027	Bacteria.Firmicutes.Clostridia.Clostridiales.Lachnospiraceae.Eubacterium_eligens_group	ADAM15
195133	ENSG00000143537	rs41264285	0.012027422	0.101248091	0.159401805	0.822429297	0.395847707	-0.532484117	0.133167967	0.034431694	0.153201989	0.320310471	0.093556058	0.15280545	0.059816619	0.077828131	0.998820086	0.961415255	Bacteria.Firmicutes.Clostridia.Clostridiales.Family_XIII	ADAM15
195134	ENSG00000143537	rs41264285	0.034951613	0.003777061	0.784040954	0.572281899	0.254185555	-0.719755325	0.012566582	-0.051075026	0.118005266	0.239570101	0.045664634	0.089988875	0.042504655	0.003316554	0.922225994	0.87826768	Bacteria.Proteobacteria.Betaproteobacteria.Burkholderiales.Alcaligenaceae.Parasutterella	ADAM15
195135	ENSG00000143537	rs41264285	0.067110349	0.112807851	0.3285876	0.298599489	0.218541695	-0.495066085	-0.057808049	0.153567078	0.117363069	0.307986578	0.05872642	0.146557813	0.05929525	0.034368719	0.987128526	0.935449612	Bacteria.Proteobacteria.Gammaproteobacteria.Pseudomonadales	ADAM15
195136	ENSG00000143537	rs41264285	0.084069902	0.091512645	0.783690719	0.243772588	0.229022187	-0.471334316	-0.019405173	0.144716696	0.130539432	0.275180537	0.070397664	0.123028998	0.10001119	0.045609065	0.991744893	0.857301567	Bacteria.Firmicutes.Bacilli.Lactobacillales.Carnobacteriaceae	ADAM15
195137	ENSG00000143537	rs41264285	0.08559827	0.178422449	0.802063114	0.125398337	0.229657304	-0.387152913	-0.014626259	0.195122732	0.131560296	0.284600793	0.058108702	0.125682893	0.09662792	0.084491899	0.989835361	0.998719086	Bacteria.Firmicutes.Bacilli.Bacillales.Family_XI.Gemella	ADAM15
195138	ENSG00000143537	rs41264285	0.047986958	0.004483964	0.527509163	0.557194746	0.23439732	-0.664149187	0.0353586	-0.063991089	0.116295417	0.225559892	0.055662779	0.108448037	0.048118186	0.0030435	0.998525812	0.997174658	Bacteria.Proteobacteria.Deltaproteobacteria.Desulfovibrionales.Desulfovibrionaceae	ADAM15
195139	ENSG00000143537	rs41264285	0.281703864	0.274156421	0.603508238	0.14251151	0.182035173	-0.343205594	0.042835498	-0.199455093	0.167694994	0.311197201	0.082074763	0.134358989	0.278764084	0.198550241	0.907432156	0.759018229	Bacteria.Firmicutes.Erysipelotrichia.Erysipelotrichales.Erysipelotrichaceae	ADAM15
195140	ENSG00000143537	rs41264285	0.05451822	0.004834277	0.392995118	0.288531577	0.227427151	-0.654370087	0.041749144	-0.111194934	0.116149486	0.224257523	0.048550176	0.103910707	0.048038883	0.003439061	0.975933082	0.856497685	Bacteria.Bacteroidetes.Bacteroidia.Bacteroidales.Rikenellaceae.Alistipes	ADAM15
195141	ENSG00000143537	rs41264285	0.114418215	0.002405221	0.353311493	0.014858789	0.196062072	-0.71102731	-0.054801789	0.330578713	0.122528412	0.225105849	0.058619199	0.132102923	0.100997745	0.002031617	0.569710764	0.534611972	Bacteria.Firmicutes.Clostridia.Clostridiales.Peptostreptococcaceae	ADAM15
195142	ENSG00000143537	rs41264285	0.134236014	0.005532299	0.535052324	0.676042469	0.202916631	-0.707939603	-0.034107503	-0.038136269	0.133803956	0.246665323	0.054691797	0.090851798	0.129392631	0.005405634	0.939690067	0.979585985	Bacteria.Firmicutes.Erysipelotrichia.Erysipelotrichales.Erysipelotrichaceae.Erysipelatoclostridium	ADAM15
195143	ENSG00000143537	rs41264285	0.05447626	0.004842393	0.402880511	0.291586735	0.22761103	-0.654445537	0.040787779	-0.110439853	0.116222621	0.224328953	0.048442081	0.103866581	0.047775419	0.003384834	0.97729231	0.875264228	Bacteria.Bacteroidetes.Bacteroidia.Bacteroidales.Rikenellaceae	ADAM15
195144	ENSG00000143537	rs41264285	0.031288171	0.006298374	0.634435593	0.774745283	0.254320707	-0.647349731	-0.031034918	-0.030464522	0.115543983	0.229271022	0.064961486	0.106012493	0.035096836	0.0045666	0.753789888	0.979583885	Bacteria.Firmicutes.Clostridia.Clostridiales.Lachnospiraceae.Dorea	ADAM15
195145	ENSG00000143537	rs41264285	0.935419004	0.021994943	0.043357936	0.821449122	0.012843384	-0.729817426	0.126830968	0.027182216	0.157891387	0.310987874	0.061553643	0.11995902	0.568873383	0.030299837	0.533979335	0.908563671	Bacteria.Firmicutes.Negativicutes.Selenomonadales.Veillonellaceae	ADAM15
195146	ENSG00000143537	rs41264285	0.074686116	0.010043308	0.758270814	0.685586523	0.278161848	-0.742533051	0.016012677	-0.039277504	0.153554585	0.279991494	0.051812327	0.096583296	0.112560344	0.016951196	0.762505858	0.913685712	Bacteria.Firmicutes.Clostridia.Clostridiales.Lachnospiraceae.Lachnospiraceae_UCG_010	ADAM15
195147	ENSG00000143537	rs41264285	0.308942379	0.044758956	0.681119369	0.757118574	0.187764689	-0.777635239	-0.028286284	-0.042159401	0.183100975	0.379989182	0.06852473	0.135746927	0.383388876	0.066648544	0.961249848	0.997513341	Bacteria.Firmicutes.Clostridia.Clostridiales.Lachnospiraceae.Eubacterium_xylanophilum_group	ADAM15
195148	ENSG00000143537	rs41264285	0.273498562	0.002025708	0.599818664	0.111170788	0.18233346	-1.003558094	0.03840607	0.25168955	0.165099848	0.312036096	0.072842967	0.155851986	0.322375809	0.006806039	0.962969945	0.933837527	Bacteria.Firmicutes.Bacilli	ADAM15
195149	ENSG00000143537	rs41264285	0.031727468	0.001008427	0.727288749	0.126286928	0.258501007	-0.836307728	0.02201975	-0.192734077	0.117758297	0.242836561	0.062869914	0.124441446	0.043976622	0.001212294	0.998043854	0.956749585	Bacteria.Firmicutes.Clostridia.Clostridiales.Ruminococcaceaencultured	ADAM15
195150	ENSG00000143537	rs41264285	0.269005081	0.001527964	0.403655037	0.114911443	0.164421254	-0.927628682	0.058736499	0.239097545	0.14747827	0.280307308	0.069874697	0.149630604	0.278999712	0.00381932	0.967792983	0.950973549	Bacteria.Firmicutes.Bacilli.Lactobacillales	ADAM15
195151	ENSG00000143537	rs41264285	0.761519254	0.120691659	0.678208971	0.333470468	0.107516242	-1.785440183	0.02702027	0.191363814	0.352784725	1.135420154	0.064830252	0.196391471	0.963292842	0.422294475	0.997675757	0.924386311	Bacteria.Bacteroidetes	ADAM15
195152	ENSG00000143537	rs41264285	0.042092743	0.006313548	0.92058769	0.683417417	0.244105664	-0.648916973	-0.00502801	-0.039061891	0.117726167	0.229896747	0.050239174	0.095356789	0.040044363	0.004824758	0.998277807	0.999325446	Bacteria.Bacteroidetes.Bacteroidia.Bacteroidales.Porphyromonadaceae.Parabacteroides	ADAM15
195153	ENSG00000143537	rs41264285	0.046760583	0.004527846	0.147977776	0.245682135	0.230309097	-0.652480171	0.066271257	-0.101960709	0.113616841	0.221854775	0.045263183	0.087035782	0.049210006	0.002846781	0.629611713	0.903004347	Bacteria.Firmicutes.Clostridia.Clostridiales.Lachnospiraceae.Lachnospiraceae_NK4A136_group	ADAM15
195154	ENSG00000143537	rs41264285	0.085765854	0.161504242	0.797658347	0.361559842	0.274706398	-0.456364839	0.014088783	0.104214947	0.157453071	0.322256048	0.054728122	0.113416172	0.15272939	0.102885731	0.999858829	0.929555963	Bacteria.Proteobacteria.Betaproteobacteria.Neisseriales.Neisseriaceae.Eikenella	ADAM15
195155	ENSG00000143537	rs41264285	0.081803822	0.001610138	0.599763784	0.06938394	0.322701305	-1.252061534	-0.027567171	0.193983866	0.182554025	0.380318753	0.052277461	0.105059109	0.244870078	0.008176721	0.996566686	0.983084471	Bacteria.Proteobacteria.Gammaproteobacteria	ADAM15
195156	ENSG00000143553	rs12742546	0.009331254	0.005755472	0.030287372	0.026106105	-0.448739577	0.454817664	-0.195075618	0.224387952	0.167473256	0.159255327	0.088079539	0.098559614	0.019515497	0.005245194	0.920183094	0.745361004	Bacteria.Firmicutes.Clostridia.Clostridiales.Lachnospiraceae.Fusicatenibacter	SNAPIN
195157	ENSG00000143553	rs12742546	0.006374707	0.003481102	0.296346507	0.493953551	-0.709279663	0.688033562	0.120015245	-0.07544455	0.251591924	0.226878769	0.113999999	0.109671222	0.032147971	0.005630822	0.988415778	0.976249604	Bacteria.Firmicutes.Bacilli.Lactobacillales.Streptococcaceae	SNAPIN
195158	ENSG00000143553	rs12742546	0.138238915	0.039711241	0.042735886	0.218938631	-0.294964628	0.408368925	-0.171126212	0.11680948	0.196532888	0.194559787	0.082795688	0.094098956	0.161546052	0.039696531	0.810648223	0.865577004	Bacteria.Firmicutes.Clostridia.Clostridiales.Lachnospiraceae.Blautia	SNAPIN
195159	ENSG00000143553	rs12742546	0.023890066	0.006755359	0.597994045	0.716873647	-0.460686935	0.518983404	0.053096078	-0.034160483	0.199161748	0.185471451	0.100202191	0.093790014	0.047980051	0.007472201	0.933133052	0.907101516	Bacteria.Proteobacteria.Gammaproteobacteria.Pseudomonadales.Pseudomonadaceae.Pseudomonas	SNAPIN
195160	ENSG00000143553	rs12742546	0.065335585	0.016959354	0.696467378	0.590160195	-0.619985001	0.671251819	-0.049258868	0.059962837	0.330720782	0.273906642	0.125715695	0.110778257	0.273062692	0.065416253	0.862027101	0.935161318	Bacteria.Firmicutes.Clostridia.Clostridiales.Ruminococcaceae.Anaerotruncus	SNAPIN
195161	ENSG00000143553	rs12742546	0.002533024	0.000281108	0.288335068	0.10835772	-0.594208355	0.726715043	-0.07157736	0.104544317	0.189167837	0.189226358	0.066860931	0.064215449	0.020833399	0.001486727	0.800389298	0.808136916	Bacteria.Bacteroidetes.Bacteroidia.Bacteroidales.Prevotellaceae.Prevotella_9	SNAPIN
195162	ENSG00000143553	rs12742546	0.550471863	0.304522385	0.891853755	0.857329716	-0.415014645	0.64213248	-0.017082808	-0.021866038	0.691481491	0.62044128	0.125155567	0.12114841	0.954184916	0.679885055	0.999826541	0.999832315	Bacteria.Firmicutes.Clostridia.Clostridiales.Lachnospiraceae	SNAPIN
195163	ENSG00000143553	rs12742546	0.007281701	0.004640539	0.89501251	0.855506767	-0.508073112	0.589096477	-0.009864456	-0.014946134	0.183360612	0.200894255	0.074458969	0.081752406	0.030040517	0.007740078	0.963161539	0.997216401	Bacteria.Firmicutes.Clostridia.Clostridiales.Ruminococcaceae.Subdoligranulum	SNAPIN
195164	ENSG00000143553	rs12742546	0.002861093	0.000689614	0.481074313	0.514242572	-0.557180162	0.584303888	-0.056184537	0.047842572	0.179744069	0.163927186	0.079283675	0.07294866	0.007587847	0.000865243	0.911615867	0.936854604	Bacteria.Firmicutes.Clostridia.Clostridiales.Ruminococcaceae.Ruminococcaceae_UCG_002	SNAPIN
195165	ENSG00000143553	rs12742546	0.095044578	0.014306661	0.950429387	0.622428711	-0.494343591	0.635823472	0.007008021	0.049650029	0.291813296	0.252598112	0.112293516	0.100349124	0.213565151	0.029270387	0.984836208	0.998600531	Bacteria.Firmicutes.Clostridia.Clostridiales.Ruminococcaceae.Ruminiclostridium_6	SNAPIN
195166	ENSG00000143553	rs12742546	0.85336163	0.78392673	0.45057648	0.679026241	0.168487825	0.211662695	-0.11247515	0.054621162	0.9079587	0.768725892	0.14818211	0.131407561	0.997454612	0.877942968	0.997650199	0.999159905	Bacteria.Firmicutes.Clostridia.Clostridiales	SNAPIN
195167	ENSG00000143553	rs12742546	0.009771293	0.001780669	0.927795846	0.574343895	-0.52822068	0.607648149	-0.007022188	0.041960135	0.198410037	0.186455035	0.077191973	0.07432899	0.024078287	0.002818028	0.816761533	0.990268195	Bacteria.Firmicutes.Negativicutes.Selenomonadales.Acidaminococcaceae.Phascolarctobacterium	SNAPIN
195168	ENSG00000143553	rs12742546	0.003780055	0.002107343	0.814597608	0.958135978	-0.521999805	0.577657203	-0.017870042	-0.003770883	0.173763209	0.180349939	0.075896516	0.071559581	0.009913316	0.001805809	0.999296249	0.979571522	Bacteria.Bacteroidetes.Bacteroidia.Bacteroidales.Porphyromonadaceae	SNAPIN
195169	ENSG00000143553	rs12742546	0.007051134	0.003704594	0.326407229	0.507563232	-0.694826444	0.680363204	0.113737781	-0.073556955	0.249702329	0.225953074	0.115021188	0.11039245	0.032285665	0.005667416	0.976314705	0.980405449	Bacteria.Firmicutes.Bacilli.Lactobacillales.Streptococcaceae.Streptococcus	SNAPIN
195170	ENSG00000143553	rs12742546	0.001757746	0.000419239	0.230124179	0.55319464	-0.569955072	0.597105866	-0.101479314	0.047793234	0.174659528	0.160560692	0.083769602	0.080179771	0.004750244	0.000572624	0.975966367	0.997201293	Bacteria.Firmicutes.Clostridia.Clostridiales.Lachnospiraceae.Coprococcus_1	SNAPIN
195171	ENSG00000143553	rs12742546	0.011793036	0.010630914	0.244025083	0.477312549	-0.845535314	0.745662446	0.123778335	-0.070455092	0.326294767	0.283456227	0.105285483	0.098570752	0.131404999	0.053222828	0.847091381	0.889052682	Bacteria.Firmicutes.Negativicutes.Selenomonadales	SNAPIN
195172	ENSG00000143553	rs12742546	0.075989079	0.054377642	0.814669559	0.286498831	-0.481455364	0.427709274	0.022567371	-0.085816361	0.266997925	0.218304882	0.095884627	0.079854217	0.130781906	0.055748267	0.765775979	0.959078693	Bacteria.Firmicutes.Clostridia.Clostridiales.Ruminococcaceae.Ruminococcus_1	SNAPIN
195173	ENSG00000143553	rs12742546	0.003438306	0.000611945	0.595480455	0.348102557	-0.542818518	0.590553723	-0.033973793	0.062338318	0.178742636	0.163959381	0.063676327	0.065958764	0.00891558	0.000834211	0.91022343	0.847343769	Bacteria.Proteobacteria.Betaproteobacteria.Burkholderiales.Alcaligenaceae.Parasutterella	SNAPIN
195174	ENSG00000143553	rs12742546	0.001976659	0.001621223	0.148340607	0.305799871	-0.563317559	0.605661152	-0.116053677	0.082672511	0.174708878	0.184098148	0.079336612	0.080092842	0.005895196	0.00132962	0.327176603	0.917384146	Bacteria.Firmicutes.Clostridia.Clostridiales.Lachnospiraceae.Lachnospira	SNAPIN
195175	ENSG00000143553	rs12742546	0.009627936	0.02865429	0.733548823	0.957532817	-0.553084945	0.529581927	-0.02502566	-0.00459569	0.207319279	0.236632751	0.07320148	0.085972016	0.044130765	0.033996842	0.877019178	0.998304349	Bacteria.Firmicutes.Erysipelotrichia.Erysipelotrichales.Erysipelotrichaceae.Clostridium_innocuum_group	SNAPIN
195176	ENSG00000143553	rs12742546	0.006828712	0.001504314	0.254938202	0.121868144	-0.476866744	0.522421575	0.09091817	-0.113086995	0.170658981	0.157620021	0.079156968	0.07214767	0.01387912	0.001547005	0.995339941	0.95316496	Bacteria.Proteobacteria.Deltaproteobacteria.Desulfovibrionales.Desulfovibrionaceae.Bilophila	SNAPIN
195177	ENSG00000143553	rs12742546	0.034888608	0.011050838	0.623250269	0.995210682	-0.668499407	0.600035936	-0.064635464	0.000646949	0.310238668	0.229373091	0.130946224	0.107365167	0.117556154	0.027248049	0.873695667	0.913544232	Bacteria.Firmicutes.Clostridia.Clostridiales.Ruminococcaceae.Ruminiclostridium_9	SNAPIN
195178	ENSG00000143553	rs12742546	0.686850105	0.710082139	0.723379161	0.641079791	-0.278492632	0.249679043	-0.042708595	0.055961811	0.687735416	0.668703185	0.120142599	0.119479508	0.960890349	0.675272292	0.997187614	0.941674949	Bacteria.Bacteroidetes.Bacteroidia.Bacteroidales	SNAPIN
195179	ENSG00000143553	rs12742546	0.039553716	0.016805088	0.914937446	0.616734997	-0.515859284	0.500508277	-0.007127781	0.034831171	0.245569331	0.203934553	0.066472394	0.069260751	0.150050321	0.031963199	0.9994853	0.999502343	Bacteria.Firmicutes.Clostridia.Clostridiales.Lachnospiraceae.Ruminococcus_gnavus_group	SNAPIN
195180	ENSG00000143553	rs12742546	0.009604134	0.017723217	0.924577735	0.305463188	-0.493973526	0.444506565	0.007131188	-0.079884342	0.185097706	0.182679853	0.075035832	0.07733738	0.021816957	0.00873407	0.706526817	0.906139728	Bacteria.Firmicutes.Clostridia.Clostridiales.Peptostreptococcaceae.Intestinibacter	SNAPIN
195181	ENSG00000143553	rs12742546	0.035739215	0.005018894	0.133755042	0.391292975	-0.394720749	0.476216305	-0.17055704	0.105557953	0.184064501	0.163947995	0.112324537	0.122310551	0.040174378	0.003967881	0.628511697	0.9138367	Bacteria.Actinobacteria.Actinobacteria	SNAPIN
195182	ENSG00000143553	rs12742546	0.004862659	0.004970807	0.999442759	0.668857137	-0.529768676	0.511100924	-7.02E-05	-0.047168457	0.181684507	0.175751462	0.100062336	0.109778477	0.01696495	0.005751518	0.983818445	0.870737421	Bacteria.Firmicutes.Bacilli.Lactobacillales.Carnobacteriaceae.Granulicatella	SNAPIN
195183	ENSG00000143553	rs12742546	0.083631815	0.01499957	0.471143164	0.600662857	-0.403140161	0.481487083	0.066830979	-0.04268992	0.229451671	0.192690156	0.092199268	0.08115609	0.106457201	0.015155453	0.890986701	0.998819627	Bacteria.Firmicutes.Clostridia.Clostridiales.Ruminococcaceae.Ruminococcaceae_UCG_003	SNAPIN
195184	ENSG00000143553	rs12742546	0.003245964	0.000573927	0.045436489	0.263394312	-0.50607186	0.571924427	-0.169800132	0.108310143	0.165562344	0.157910517	0.083242773	0.096004996	0.008455182	0.000794547	0.997117901	0.9453081	Bacteria.Firmicutes.Clostridia.Clostridiales.Lachnospiraceae.Eubacterium_hallii_group	SNAPIN
195185	ENSG00000143553	rs12742546	0.104504777	0.029287482	0.315121731	0.255235794	-0.376367235	0.426687594	0.091240258	-0.088334828	0.228597612	0.191438354	0.090126685	0.076956472	0.183859635	0.044891818	0.997329664	0.92426646	Bacteria.Firmicutes.Negativicutes.Selenomonadales.Veillonellaceae.Megasphaera	SNAPIN
195186	ENSG00000143553	rs12742546	0.00393458	0.000340706	0.413296621	0.170641326	-0.565373765	0.640285508	-0.092574803	0.149982682	0.189078124	0.169287822	0.11243118	0.108253129	0.016991593	0.000736947	0.999672451	0.998587032	Bacteria.Firmicutes.Clostridia.Clostridiales.Ruminococcaceae.Butyricicoccus	SNAPIN
195187	ENSG00000143553	rs12742546	0.003851343	0.000982401	0.780784885	0.879797319	-0.512730608	0.55069813	0.023686082	-0.014101524	0.171047193	0.159517281	0.084758884	0.092881755	0.009042095	0.001185872	0.999670759	0.996530704	Bacteria.Firmicutes.Clostridia.Clostridiales.Ruminococcaceae.Flavonifractor	SNAPIN
195188	ENSG00000143553	rs12742546	0.006827288	0.001490028	0.068376621	0.039534063	-0.470095453	0.512591123	0.106742688	-0.117474107	0.168231145	0.154508497	0.057595516	0.055916549	0.013767819	0.001535357	0.552342094	0.985377765	Bacteria.Proteobacteria.Betaproteobacteria.Burkholderiales.Alcaligenaceae.Sutterella	SNAPIN
195189	ENSG00000143553	rs12742546	0.032292969	0.009548524	0.635664467	0.655449359	-0.623630911	0.634033514	-0.053821399	0.042596125	0.285061619	0.237386954	0.113068173	0.095023458	0.140080269	0.025245593	0.998832683	0.98280573	Bacteria.Firmicutes.Clostridia.Clostridiales.Ruminococcaceae.Eubacterium_coprostanoligenes_group	SNAPIN
195190	ENSG00000143553	rs12742546	0.003699674	0.001219269	0.621080154	0.575631488	-0.551006923	0.595090915	-0.037313544	0.041087167	0.182965017	0.175916448	0.075123714	0.073028737	0.012681827	0.001645019	0.90058294	0.984476416	Bacteria.Firmicutes.Negativicutes.Selenomonadales.Acidaminococcaceae	SNAPIN
195191	ENSG00000143553	rs12742546	0.201907145	0.092280849	0.485413072	0.729703009	-0.364141327	0.488372433	0.085010833	-0.038724716	0.282461334	0.285817833	0.12116149	0.111594615	0.324666547	0.110149462	0.998891856	0.999590371	Bacteria.Firmicutes.Bacilli.Bacillales.Staphylococcaceae.Staphylococcus	SNAPIN
195192	ENSG00000143553	rs12742546	0.002406119	0.001255903	0.002126226	0.017496482	-0.503722069	0.513146104	0.206549357	-0.166846373	0.15948093	0.152123557	0.064546689	0.068425954	0.006187106	0.00127656	0.567960864	0.59942415	Bacteria.Fusobacteria.Fusobacteriia.Fusobacteriales.Fusobacteriaceae.Fusobacterium	SNAPIN
195193	ENSG00000143553	rs12742546	0.003888067	0.00052526	0.487938838	0.172950109	-0.504793555	0.57738376	0.05396991	-0.106581557	0.168584968	0.158215448	0.077369328	0.077349002	0.008821837	0.000642217	0.997604342	0.996621608	Bacteria.Proteobacteria.Deltaproteobacteria	SNAPIN
195194	ENSG00000143553	rs12742546	0.006342032	0.002932054	0.897692319	0.526395365	-0.516825704	0.526412734	-0.009628263	-0.052175718	0.183205164	0.170277368	0.074590992	0.08191512	0.013285188	0.002690826	0.99935717	0.960853802	Bacteria.Firmicutes.Erysipelotrichia.Erysipelotrichales.Erysipelotrichaceae.Erysipelotrichaceae_UCG_003	SNAPIN
195195	ENSG00000143553	rs12742546	0.002259362	0.001755658	0.269791537	0.477354389	-0.641357034	0.635555375	-0.154006274	0.108151538	0.201705949	0.194738939	0.138365722	0.151324692	0.014276166	0.003002161	0.999005033	0.920602915	Bacteria.Actinobacteria.Coriobacteriia.Coriobacteriales	SNAPIN
195196	ENSG00000143553	rs12742546	0.006777201	0.001570227	0.319139448	0.257395985	-0.694905235	0.731210865	-0.100462206	0.10818546	0.248445376	0.221553506	0.100069834	0.094683579	0.039291576	0.004107011	0.996596763	0.999791394	Bacteria.Firmicutes.Clostridia.Clostridiales.Ruminococcaceae.Ruminococcaceae_UCG_005	SNAPIN
195197	ENSG00000143553	rs12742546	0.029442937	0.030673376	0.628834596	0.978619088	-0.631352708	0.560850792	-0.048475753	0.002452086	0.283545813	0.25384314	0.099812202	0.091143554	0.136427687	0.054764904	0.997594253	0.96991208	Bacteria.Firmicutes.Erysipelotrichia.Erysipelotrichales.Erysipelotrichaceae.Faecalitalea	SNAPIN
195198	ENSG00000143553	rs12742546	0.000305352	0.000343244	0.030268888	0.166919558	-0.773416992	0.709409908	0.133439292	-0.074084796	0.202706018	0.187675928	0.060242842	0.053000256	0.00319347	0.00100966	0.997282517	0.999171204	Bacteria.Proteobacteria.Gammaproteobacteria.Enterobacteriales.Enterobacteriaceae	SNAPIN
195199	ENSG00000143553	rs12742546	0.002211921	0.005270726	0.313651565	0.856824276	-0.618157891	0.536735036	0.067434282	0.012822715	0.193975838	0.185895205	0.066407614	0.070790445	0.011118649	0.006945891	0.645542967	0.994680072	Bacteria.Proteobacteria.Betaproteobacteria.Burkholderiales	SNAPIN
195200	ENSG00000143553	rs12742546	0.003269459	0.000646519	0.806198202	0.474077801	-0.524945642	0.576144411	0.014793876	-0.043634562	0.171876269	0.160725629	0.060055611	0.060599659	0.007961702	0.00075874	0.862110904	0.836996958	Bacteria.Firmicutes.Negativicutes.Selenomonadales.Veillonellaceae.Dialister	SNAPIN
195201	ENSG00000143553	rs12742546	0.137942525	0.026790627	0.426945058	0.669704646	-0.369610401	0.467741755	0.076324292	-0.037164737	0.246080508	0.206420588	0.095471764	0.086732409	0.171715852	0.02568876	0.533223352	0.975127841	Bacteria.Firmicutes.Clostridia.Clostridiales.Christensenellaceae	SNAPIN
195202	ENSG00000143553	rs12742546	0.001370632	0.001405487	0.062726238	0.104794761	-0.957060111	0.924991087	-0.24324573	0.195778261	0.286131807	0.277222386	0.128454724	0.119013076	0.01839246	0.005173606	0.722847806	0.942166966	Bacteria.Firmicutes.Clostridia.Clostridiales.Lachnospiraceae.Lachnospiraceae_ND3007_group	SNAPIN
195203	ENSG00000143553	rs12742546	0.341257505	0.048299255	0.008451977	0.138114932	-0.190339888	0.365870696	-0.201026047	0.118267877	0.198537535	0.181786745	0.074010443	0.078775859	0.286620713	0.040391696	0.178037309	0.898234814	Bacteria.Firmicutes.Clostridia.Clostridiales.Lachnospiraceae.Anaerostipes	SNAPIN
195204	ENSG00000143553	rs12742546	0.107353037	0.034288021	0.802614547	0.905395085	-0.462511751	0.575703003	0.024251972	0.010881072	0.283268348	0.266256588	0.096625736	0.091197423	0.196900942	0.049415536	0.994527911	0.958178878	Bacteria.Proteobacteria.Gammaproteobacteria.Enterobacteriales.Enterobacteriaceae.Citrobacter	SNAPIN
195205	ENSG00000143553	rs12742546	0.009829588	0.010396494	0.567536519	0.805848952	-0.603969961	0.59022253	0.051946418	-0.023682663	0.227052764	0.223653502	0.090402433	0.09596303	0.053856624	0.023129657	0.99759175	0.986746924	Bacteria.Firmicutes.Clostridia.Clostridiales.Lachnospiraceae.Lachnospiraceae_UCG_008	SNAPIN
195206	ENSG00000143553	rs12742546	0.044218041	0.025770139	0.97645677	0.879766907	-0.526180051	0.531101552	-0.003185535	-0.016647257	0.25644336	0.232733194	0.107528013	0.109621644	0.151317448	0.042743061	0.99991226	0.999177825	Bacteria.Actinobacteria.Coriobacteriia.Coriobacteriales.Coriobacteriaceae.Collinsella	SNAPIN
195207	ENSG00000143553	rs12742546	0.002228827	0.001594113	0.355889486	0.842492832	-0.586192244	0.569528129	0.058147961	-0.013009888	0.18409252	0.172823952	0.062534801	0.065211802	0.008586523	0.002401453	0.686508546	0.935568656	Bacteria.Proteobacteria.Betaproteobacteria.Burkholderiales.Alcaligenaceae	SNAPIN
195208	ENSG00000143553	rs12742546	0.704366195	0.489590415	0.088776308	0.124211019	-0.109658615	0.190258566	0.212095878	-0.192098674	0.287736562	0.273790052	0.122756256	0.123338908	0.556775822	0.270184641	0.99792254	0.986607256	Bacteria.Firmicutes.Clostridia.Clostridiales.Family_XIII.Family_XIII_AD3011_group	SNAPIN
195209	ENSG00000143553	rs12742546	0.003585151	0.005760076	0.530380485	0.476545787	-0.572706254	0.660572134	-0.034582409	0.048354849	0.189485419	0.231323863	0.054822748	0.067533162	0.022319233	0.010034415	0.872913529	0.998607976	Bacteria.Firmicutes.Clostridia.Clostridiales.Lachnospiraceae.Tyzzerella_4	SNAPIN
195210	ENSG00000143553	rs12742546	0.066111694	0.02793324	0.903711738	0.885186984	-0.54501628	0.582163396	-0.013000429	0.01361812	0.291588925	0.258898307	0.107046194	0.093940664	0.169986228	0.033787378	0.999985325	0.999758873	Bacteria.Firmicutes.Clostridia.Clostridiales.Ruminococcaceae.Ruminococcaceae_UCG_014	SNAPIN
195211	ENSG00000143553	rs12742546	0.006697496	0.001927092	0.52053677	0.552159849	-0.49057803	0.526814081	0.072496887	-0.068988345	0.175124934	0.162960875	0.112219738	0.115435544	0.012488435	0.0016211	0.999276643	0.988728768	Bacteria.Firmicutes.Clostridia.Clostridiales.Ruminococcaceae.Ruminiclostridium_5	SNAPIN
195212	ENSG00000143553	rs12742546	0.007779964	0.018934086	0.912636853	0.665580175	-0.505642516	0.483904396	-0.006881198	-0.030521091	0.184092095	0.201040779	0.062476218	0.070292485	0.022170634	0.013147751	0.972739452	0.979585985	Bacteria.Firmicutes.Erysipelotrichia.Erysipelotrichales.Erysipelotrichaceae.Erysipelatoclostridium	SNAPIN
195213	ENSG00000143553	rs12742546	0.006067495	0.001804992	0.210143267	0.190436064	-0.802428355	0.810115078	-0.124993484	0.114048426	0.282847973	0.248924152	0.098755472	0.086197556	0.050396847	0.008994945	0.998896274	0.99087052	Bacteria.Proteobacteria.Deltaproteobacteria.Desulfovibrionales.Desulfovibrionaceae.Desulfovibrio	SNAPIN
195214	ENSG00000143553	rs12742546	0.01321964	0.001893357	0.429895697	0.264978959	-0.673384726	0.709179327	-0.079955975	0.092656734	0.264316914	0.218975239	0.100658765	0.082405553	0.034845417	0.003645959	0.979476281	0.998439902	Bacteria.Verrucomicrobia.Verrucomicrobiae.Verrucomicrobiales.Verrucomicrobiaceae.Akkermansia	SNAPIN
195215	ENSG00000143553	rs12742546	0.367322078	0.054868521	0.1287446	0.426319241	-0.226015598	0.40777199	0.141178201	-0.061754299	0.24896272	0.208563809	0.091754742	0.077141619	0.316136975	0.05491966	0.691932647	0.991307536	Bacteria.Firmicutes.Clostridia.Clostridiales.Ruminococcaceae.Ruminococcus_2	SNAPIN
195216	ENSG00000143553	rs12742546	0.00377837	0.00050617	0.497463906	0.167498487	-0.506067274	0.578103555	0.052670565	-0.107607164	0.168450912	0.157916506	0.077193861	0.077088761	0.008574432	0.000583852	0.998525812	0.997174658	Bacteria.Proteobacteria.Deltaproteobacteria.Desulfovibrionales.Desulfovibrionaceae	SNAPIN
195217	ENSG00000143553	rs12742546	0.289755529	0.568672291	0.051874751	0.08809264	0.657818864	-0.285336048	-0.247596792	0.180007007	0.616301908	0.498033994	0.125012977	0.103955465	0.872214328	0.696253595	0.999135888	0.954809854	Bacteria.Firmicutes.Clostridia.Clostridiales.Ruminococcaceae	SNAPIN
195218	ENSG00000143553	rs12742546	0.693443461	0.984864479	0.387920733	0.551738448	0.436826182	-0.017371206	-0.151485619	0.089900255	1.10325401	0.912169815	0.174276001	0.150266876	0.999435429	0.999772384	0.999968393	0.999515331	Bacteria.Firmicutes	SNAPIN
195219	ENSG00000143553	rs12742546	0.004356842	0.000599557	0.602759558	0.915636779	-0.502145957	0.578068341	0.055172207	0.010300641	0.169957247	0.160209094	0.105493827	0.096861318	0.010987421	0.000804163	0.906831995	0.997132292	Bacteria.Firmicutes.Bacilli.Bacillales	SNAPIN
195220	ENSG00000143553	rs12742546	0.008288643	0.001530288	0.901422178	0.860392957	-0.504009158	0.549185568	-0.008984654	-0.012223183	0.185067006	0.165975781	0.072253135	0.069224597	0.014495824	0.001756273	0.955830599	0.993216119	Bacteria.Proteobacteria.Gammaproteobacteria.Pasteurellales.Pasteurellaceae	SNAPIN
195221	ENSG00000143553	rs12742546	0.039502789	0.003475006	0.016264655	0.066245188	-0.367072979	0.47100413	-0.162876008	0.116350965	0.174694611	0.155282432	0.066018942	0.062280346	0.055045517	0.003945414	0.382063618	0.705361154	Bacteria.Firmicutes.Clostridia.Clostridiales.Lachnospiraceae.Roseburia	SNAPIN
195222	ENSG00000143553	rs12742546	0.276753491	0.085326407	0.597284343	0.741122841	-0.361162074	0.461096524	0.068835654	-0.039736935	0.329271746	0.263906539	0.129653759	0.119768937	0.388151672	0.104090509	0.948905015	0.966332496	Bacteria.Firmicutes.Clostridia.Clostridiales.Ruminococcaceae.Ruminococcaceae_NK4A214_group	SNAPIN
195223	ENSG00000143553	rs12742546	0.137295998	0.026760147	0.429849625	0.66912153	-0.370433878	0.46802575	0.075882665	-0.037254428	0.246216905	0.20650294	0.095521175	0.086778627	0.171986032	0.026128692	0.533395335	0.968358963	Bacteria.Firmicutes.Clostridia.Clostridiales.Christensenellaceae.Christensenellaceae_R_7_group	SNAPIN
195224	ENSG00000143553	rs12742546	0.046099141	0.031332831	0.490951077	0.689769681	-0.432209639	0.497979516	0.048743797	-0.030381471	0.212555354	0.226305913	0.070365504	0.075773135	0.096138317	0.030115992	0.99714486	0.996602117	Bacteria.Firmicutes.Clostridia.Clostridiales.Clostridiaceae_1.Clostridium_sensu_stricto_1	SNAPIN
195225	ENSG00000143553	rs12742546	0.005879801	0.003857887	0.952131062	0.791325953	-0.51866926	0.528587239	0.006053953	-0.029381041	0.182101438	0.176371693	0.100458843	0.110587767	0.020050558	0.004612884	0.997143411	0.892782444	Bacteria.Firmicutes.Bacilli.Lactobacillales.Carnobacteriaceae	SNAPIN
195226	ENSG00000143553	rs12742546	0.324709425	0.303505674	0.176192693	0.125423999	-0.251134874	0.255268022	0.176401703	-0.206470699	0.253072308	0.246122809	0.128999994	0.133001568	0.321900806	0.164062012	0.998820086	0.961415255	Bacteria.Firmicutes.Clostridia.Clostridiales.Family_XIII	SNAPIN
195227	ENSG00000143553	rs12742546	0.003284954	0.001087728	0.685652166	0.746816316	-0.526741588	0.559789124	-0.033653325	0.024268488	0.172556109	0.163699103	0.082771731	0.07485308	0.007172042	0.001086308	0.984554982	0.898918597	Bacteria.Bacteroidetes.Bacteroidia.Bacteroidales.Rikenellaceae	SNAPIN
195228	ENSG00000143553	rs12742546	0.013491449	0.004252029	0.279999211	0.208334695	-0.800278889	0.869409972	-0.132905657	0.162745433	0.315094438	0.293414839	0.121998749	0.1280669	0.099149339	0.016991514	0.99032513	0.844538191	Bacteria.Firmicutes.Clostridia.Clostridiales.Ruminococcaceae.Ruminococcaceae_UCG_013	SNAPIN
195229	ENSG00000143553	rs12742546	0.013124477	0.003115745	0.474275377	0.703359617	-0.466790468	0.528682673	0.069243103	-0.035760557	0.18302501	0.172168448	0.096207953	0.093498677	0.020948898	0.002354003	0.990263512	0.935449612	Bacteria.Proteobacteria.Gammaproteobacteria.Pseudomonadales	SNAPIN
195230	ENSG00000143553	rs12742546	0.037680064	0.092366952	0.877839355	0.531936695	-0.544061175	0.42715475	-0.015624989	-0.063208765	0.256427058	0.250058007	0.101253721	0.100585064	0.094578429	0.075328049	0.855168444	0.996502544	Bacteria.Firmicutes.Clostridia.Clostridiales.Family_XI	SNAPIN
195231	ENSG00000143553	rs12742546	0.000313275	0.00024668	0.029543488	0.137311481	-0.745890303	0.711441353	0.12921458	-0.078134101	0.195889729	0.183373024	0.058068614	0.051935604	0.002527946	0.00053999	0.999492402	0.999741582	Bacteria.Proteobacteria.Gammaproteobacteria.Enterobacteriales.Enterobacteriaceae.Escherichia_Shigella	SNAPIN
195232	ENSG00000143553	rs12742546	0.198534969	0.083075152	0.49061566	0.53822765	-0.363861684	0.432851324	0.075937027	-0.063361631	0.280110284	0.245907645	0.109535994	0.102398624	0.314324736	0.098464642	0.997947728	0.9977362	Bacteria.Actinobacteria.Actinobacteria.Micrococcales	SNAPIN
195233	ENSG00000143553	rs12742546	0.176200548	0.033499151	0.115449009	0.262311562	-0.295712743	0.403328691	-0.203038078	0.148390052	0.216254404	0.185683255	0.127255805	0.131230483	0.149362566	0.021771182	0.646370456	0.91702214	Bacteria.Actinobacteria	SNAPIN
195234	ENSG00000143553	rs12742546	0.012858388	0.001716769	0.660667542	0.940793556	-0.475216654	0.553772901	0.039139383	-0.006184078	0.185756066	0.169296586	0.088748967	0.082940632	0.031386167	0.002920132	0.981744939	0.998719086	Bacteria.Firmicutes.Bacilli.Bacillales.Family_XI.Gemella	SNAPIN
195235	ENSG00000143553	rs12742546	0.001083847	0.001079972	0.090130492	0.44598046	-0.80228602	0.702728936	-0.172134167	0.06930026	0.234533632	0.205360842	0.100058849	0.090376695	0.007148298	0.002018061	0.674407247	0.981481548	Bacteria.Firmicutes.Clostridia.Clostridiales.Lachnospiraceae.Eubacterium_eligens_group	SNAPIN
195236	ENSG00000143553	rs12742546	0.006257064	0.001228213	0.993205246	0.811824538	-0.513826552	0.554781184	0.000611424	-0.016507518	0.181828523	0.164115121	0.071520972	0.069056759	0.012401894	0.001490669	0.945442541	0.995634428	Bacteria.Proteobacteria.Gammaproteobacteria.Pasteurellales.Pasteurellaceae.Haemophilus	SNAPIN
195237	ENSG00000143553	rs12742546	0.00302901	0.000724034	0.245782824	0.234078092	-0.5216207	0.55903909	-0.086597394	0.080528961	0.169335884	0.157515906	0.073937266	0.067047051	0.007106159	0.00097543	0.968802863	0.950202717	Bacteria.Bacteroidetes.Bacteroidia.Bacteroidales.Prevotellaceae	SNAPIN
195238	ENSG00000143553	rs12742546	0.031536582	0.03110868	0.476679972	0.74851396	-0.700920372	0.655492153	0.090886639	-0.040191125	0.318928759	0.297477709	0.126972542	0.124831528	0.113151255	0.041948822	0.957524472	0.933837527	Bacteria.Firmicutes.Bacilli	SNAPIN
195239	ENSG00000143553	rs12742546	0.002121389	0.000881785	0.002789065	0.024833263	-0.511551414	0.526821456	0.200754347	-0.155883953	0.159821846	0.151093136	0.064581762	0.06785644	0.005707055	0.000987743	0.551797967	0.611660714	Bacteria.Fusobacteria.Fusobacteriia.Fusobacteriales	SNAPIN
195240	ENSG00000143553	rs12742546	0.00328406	0.001082231	0.685445492	0.748427903	-0.526860577	0.560010957	-0.033704217	0.024116875	0.172589801	0.163686014	0.082839288	0.07487921	0.007209594	0.001103474	0.981640597	0.883212353	Bacteria.Bacteroidetes.Bacteroidia.Bacteroidales.Rikenellaceae.Alistipes	SNAPIN
195241	ENSG00000143553	rs12742546	0.143348838	0.049497571	0.726233169	0.714487597	-0.426379341	0.658982957	-0.025253055	-0.033461265	0.287834424	0.329216773	0.071811666	0.091066955	0.503059248	0.13698746	0.998803525	0.997226571	Bacteria.Firmicutes.Clostridia.Clostridiales.Lachnospiraceae.Eubacterium_rectale_group	SNAPIN
195242	ENSG00000143553	rs12742546	0.037498878	0.001564185	0.900100088	0.296454575	-0.500091707	0.640452645	-0.012387842	0.091167733	0.235472304	0.193979833	0.098295661	0.086617886	0.080463079	0.004195052	0.843409972	0.907006858	Bacteria.Bacteroidetes.Bacteroidia.Bacteroidales.Porphyromonadaceae.Odoribacter	SNAPIN
195243	ENSG00000143553	rs12742546	0.019130197	0.002187517	0.534759828	0.95963518	-0.454939358	0.569107055	0.043327693	-0.003191272	0.189330419	0.178375878	0.069426594	0.062811744	0.053805207	0.005786774	0.699102953	0.940565433	Bacteria.Firmicutes.Clostridia.Clostridiales.Lachnospiraceae.Lachnospiraceae_UCG_010	SNAPIN
195244	ENSG00000143553	rs12742546	0.445490618	0.20426482	0.178112748	0.473955071	-0.21342878	0.378749454	-0.083651025	0.049159238	0.278038436	0.295349397	0.061448403	0.068253301	0.536402002	0.23268445	0.914353853	0.908507097	Bacteria.Firmicutes.Clostridia.Clostridiales.Ruminococcaceae.Faecalibacterium	SNAPIN
195245	ENSG00000143553	rs12742546	0.00971212	0.001113553	0.034811742	0.109511145	-0.448499264	0.529436903	-0.18398614	0.129771808	0.168321491	0.155165742	0.085347322	0.079976651	0.018929302	0.001482735	0.999694213	0.838395668	Bacteria.Firmicutes.Clostridia.Clostridiales.Lachnospiraceaencultured	SNAPIN
195246	ENSG00000143553	rs12742546	0.003689277	0.000458151	0.036400737	0.840180205	-0.49037339	0.569919804	-0.14367805	0.016924709	0.162778589	0.154383181	0.067246424	0.083590393	0.007799363	0.00062271	0.527778041	0.985279345	Bacteria.Firmicutes.Clostridia.Clostridiales.Lachnospiraceae.Dorea	SNAPIN
195247	ENSG00000143553	rs12742546	0.000972452	0.000174793	0.101046574	0.07419934	-0.614288337	0.646887084	0.122523405	-0.162289382	0.177769493	0.162437081	0.0736583	0.089435113	0.004568388	0.000295012	0.977260763	0.844565551	Bacteria.Firmicutes.Negativicutes.Selenomonadales.Veillonellaceae.Veillonella	SNAPIN
195248	ENSG00000143553	rs12742546	0.002105356	0.001842836	0.261723415	0.82128258	-0.551587219	0.541441976	-0.104441102	0.020973259	0.17219371	0.166720881	0.09224881	0.092470234	0.006746347	0.001886193	0.91810092	0.998755611	Bacteria.Actinobacteria.Actinobacteria.Bifidobacteriales.Bifidobacteriaceae	SNAPIN
195249	ENSG00000143553	rs12742546	0.686892713	0.71038876	0.723473057	0.640862599	-0.278518204	0.249442551	-0.042699578	0.056003735	0.687897528	0.668811381	0.120159809	0.119491099	0.960563694	0.672548676	0.997675757	0.944715108	Bacteria.Bacteroidetes	SNAPIN
195250	ENSG00000143553	rs12742546	0.002203539	0.002046484	0.287064381	0.870306134	-0.550889915	0.537721399	-0.097884218	0.014712373	0.17279841	0.167370593	0.091191545	0.08975573	0.007239065	0.00188103	0.845867616	0.993111591	Bacteria.Actinobacteria.Actinobacteria.Bifidobacteriales.Bifidobacteriaceae.Bifidobacterium	SNAPIN
195251	ENSG00000143553	rs12742546	0.002814565	0.00060823	0.436168168	0.419071067	-0.558204431	0.591467368	-0.067592944	0.074351076	0.179750839	0.16412641	0.086268425	0.091430026	0.008773666	0.000827764	0.998043854	0.98261409	Bacteria.Firmicutes.Clostridia.Clostridiales.Ruminococcaceaencultured	SNAPIN
195252	ENSG00000143553	rs12742546	0.395441758	0.298869591	0.616212278	0.487985084	-0.333617398	0.35133173	0.069463667	-0.080983634	0.389988303	0.335484935	0.13792138	0.116107623	0.425964433	0.215362233	0.961249848	0.997513341	Bacteria.Firmicutes.Clostridia.Clostridiales.Lachnospiraceae.Eubacterium_xylanophilum_group	SNAPIN
195253	ENSG00000143553	rs12742546	0.002657609	0.004131362	0.088554056	0.320295309	-0.951181593	0.782527731	0.139557953	-0.067248811	0.304385827	0.263198962	0.080715411	0.067147578	0.045187916	0.015308193	0.996566686	0.997858307	Bacteria.Proteobacteria.Gammaproteobacteria	SNAPIN
195254	ENSG00000143553	rs12742546	0.169418782	0.038805767	0.428117339	0.930535608	-0.368368421	0.494466337	0.07309688	-0.007073728	0.265106472	0.234460165	0.091668071	0.080833865	0.117342551	0.02127046	0.955858825	0.97585266	Bacteria.Firmicutes.Clostridia.Clostridiales.Lachnospiraceae.Tyzzerella	SNAPIN
195255	ENSG00000143553	rs12742546	0.308789862	0.041043057	0.186300568	0.60664654	-0.256742689	0.426479936	-0.129668186	0.048460827	0.250286144	0.204590256	0.0970777	0.093665656	0.29206926	0.057126026	0.780346153	0.853637054	Bacteria.Firmicutes.Erysipelotrichia.Erysipelotrichales	SNAPIN
195256	ENSG00000143553	rs12742546	0.464471581	0.548211578	0.657868264	0.512044698	-0.331040117	0.273700818	-0.035969356	0.055892996	0.449876879	0.453448777	0.080847731	0.084778781	0.856795162	0.623333719	0.999973618	0.989705988	Bacteria.Bacteroidetes.Bacteroidia.Bacteroidales.Bacteroidaceae.Bacteroides	SNAPIN
195257	ENSG00000143553	rs12742546	0.02949802	0.012314422	0.715272446	0.726150889	-0.589984235	0.614230708	-0.037531885	0.031413467	0.265060114	0.238551955	0.102440156	0.08930193	0.100928035	0.030383813	0.999878354	0.997966125	Bacteria.Bacteroidetes.Bacteroidia.Bacteroidales.Porphyromonadaceae.Barnesiella	SNAPIN
195258	ENSG00000143553	rs12742546	0.305527305	0.0410614	0.188409821	0.603636079	-0.258446492	0.426370443	-0.129075598	0.048897834	0.250239854	0.204556887	0.097103523	0.093723631	0.289040646	0.056286083	0.777425402	0.853921021	Bacteria.Firmicutes.Erysipelotrichia.Erysipelotrichales.Erysipelotrichaceae	SNAPIN
195259	ENSG00000143553	rs12742546	0.043426807	0.037558407	0.522899963	0.602649429	-0.435930106	0.475581497	0.045017998	-0.039231033	0.211637491	0.224003715	0.070082401	0.074990161	0.08551993	0.028962136	0.978446508	0.99999132	Bacteria.Firmicutes.Clostridia.Clostridiales.Clostridiaceae_1	SNAPIN
195260	ENSG00000143553	rs12742546	0.001703259	0.00440201	0.232970772	0.983163882	-0.658406352	0.561329977	0.078875694	0.001501481	0.201124357	0.190221716	0.065513494	0.070878533	0.011808898	0.007113105	0.685891854	0.998572279	Bacteria.Proteobacteria.Betaproteobacteria	SNAPIN
195261	ENSG00000143553	rs12742546	0.006097343	0.006653321	0.97559472	0.284615742	-0.49739565	0.472875936	0.002542528	-0.0899595	0.175436121	0.16866136	0.082790849	0.083380061	0.014472982	0.004437732	0.755100267	0.811349251	Bacteria.Firmicutes.Clostridia.Clostridiales.Peptostreptococcaceae	SNAPIN
195262	ENSG00000143553	rs12742546	0.00438511	0.0013529	0.282801901	0.196849246	-0.700653828	0.777117446	0.089494825	-0.112905156	0.237326794	0.232040392	0.082634702	0.08658695	0.034549813	0.004590213	0.743801121	0.857593755	Bacteria.Firmicutes.Negativicutes.Selenomonadales.Veillonellaceae	SNAPIN
195263	ENSG00000143553	rs12742546	0.010987868	0.002690619	0.576162927	0.451428417	-0.600918957	0.65472784	0.041638641	-0.059982043	0.229521057	0.209799257	0.074112301	0.079173778	0.035134977	0.004376364	0.707218286	0.940799143	Bacteria.Firmicutes.Clostridia.Clostridiales.Lachnospiraceae.Lachnoclostridium	SNAPIN
195264	ENSG00000143553	rs12742546	0.24902569	0.127795185	0.015038518	0.070254876	-0.231378724	0.32462869	0.174319175	-0.136225329	0.198926231	0.210449591	0.069790384	0.074013935	0.269053519	0.087021712	0.999858829	0.87696773	Bacteria.Proteobacteria.Betaproteobacteria.Neisseriales.Neisseriaceae.Eikenella	SNAPIN
195265	ENSG00000143553	rs12742546	0.009829037	0.001553864	0.358309862	0.236661459	-0.700052941	0.722305056	-0.093091008	0.098539992	0.263171534	0.21862742	0.10062259	0.082501585	0.029493071	0.003101791	0.959597159	0.99789802	Bacteria.Verrucomicrobia	SNAPIN
195266	ENSG00000143553	rs12742546	0.009997764	0.003564466	0.42324768	0.900641493	-0.483262375	0.505158439	0.06019344	-0.009265817	0.1821097	0.167026004	0.074692344	0.073925641	0.017225657	0.002377473	0.732739679	0.929275811	Bacteria.Firmicutes.Clostridia.Clostridiales.Lachnospiraceae.Lachnospiraceae_NK4A136_group	SNAPIN
195267	ENSG00000143553	rs12742546	0.008164756	0.038394691	0.076122093	0.460919365	-1.351670705	0.845743992	0.203177554	-0.066079848	0.495310215	0.400149067	0.11272735	0.089088162	0.280788457	0.236433272	0.999330493	0.996754281	Bacteria.Proteobacteria	SNAPIN
195268	ENSG00000143553	rs12742546	0.01315109	0.007868902	0.380485037	0.607570429	-0.706282413	0.676170235	0.103332451	-0.05736248	0.277012557	0.246551542	0.117022972	0.111156782	0.055398514	0.012203116	0.967792983	0.975114706	Bacteria.Firmicutes.Bacilli.Lactobacillales	SNAPIN
195269	ENSG00000143553	rs12742546	0.002067403	0.002081931	0.250424265	0.489769986	-0.649364282	0.632616272	-0.15981482	0.103613249	0.202334054	0.197259204	0.137810279	0.149165717	0.013600513	0.003605643	0.999739884	0.895289225	Bacteria.Actinobacteria.Coriobacteriia.Coriobacteriales.Coriobacteriaceae	SNAPIN
195270	ENSG00000143553	rs12742546	0.00372852	0.000863318	0.67781854	0.859854352	-0.546741857	0.575838239	-0.032739701	0.012162933	0.18171125	0.164833235	0.078452005	0.068615835	0.007785433	0.00106222	0.998277807	0.999325446	Bacteria.Bacteroidetes.Bacteroidia.Bacteroidales.Porphyromonadaceae.Parabacteroides	SNAPIN
195271	ENSG00000143554	rs36064263	0.232932958	0.058541013	0.950872682	0.896581344	-0.145659149	0.477008949	-0.003948535	-0.01432521	0.120973378	0.247729831	0.063841294	0.109779675	0.125097531	0.025714293	0.997117901	0.954858178	Bacteria.Firmicutes.Clostridia.Clostridiales.Lachnospiraceae.Eubacterium_hallii_group	SLC27A3
195272	ENSG00000143554	rs36064263	0.911119601	0.180647576	0.078786216	0.809877385	0.016190397	0.435526997	0.101965567	-0.028855597	0.144477148	0.321825828	0.057096015	0.119452521	0.546410473	0.103593562	0.996596763	0.999791394	Bacteria.Firmicutes.Clostridia.Clostridiales.Ruminococcaceae.Ruminococcaceae_UCG_005	SLC27A3
195273	ENSG00000143554	rs36064263	0.41797818	0.021134379	0.86849595	0.146875239	-0.134167269	1.077578753	-0.008937746	-0.191643853	0.164597415	0.45603938	0.053769001	0.130530633	0.450578653	0.036644681	0.9994853	0.999502343	Bacteria.Firmicutes.Clostridia.Clostridiales.Lachnospiraceae.Ruminococcus_gnavus_group	SLC27A3
195274	ENSG00000143554	rs36064263	0.448439948	0.033212044	0.331280773	0.40164198	-0.096210866	0.706927233	0.05442437	0.118108864	0.126155854	0.324905326	0.05560002	0.139902659	0.282363671	0.023638813	0.893242614	0.902455491	Bacteria.Proteobacteria.Gammaproteobacteria.Pseudomonadales.Pseudomonadaceae.Pseudomonas	SLC27A3
195275	ENSG00000143554	rs36064263	0.617756808	0.113952988	0.759989026	0.418046714	-0.099036474	0.893349215	0.023311844	0.167763522	0.197504802	0.557564886	0.075988005	0.205844007	0.638610597	0.193412926	0.863830081	0.919745892	Bacteria.Firmicutes.Clostridia.Clostridiales.Ruminococcaceae.Anaerotruncus	SLC27A3
195276	ENSG00000143554	rs36064263	0.140129877	0.298033153	0.071617247	0.447456621	0.772505997	1.951147994	-0.157673763	-0.220746264	0.517225389	1.859892099	0.086092549	0.288823007	0.999435429	0.959065662	0.999968393	0.999515331	Bacteria.Firmicutes	SLC27A3
195277	ENSG00000143554	rs36064263	0.283368765	0.03487633	0.210508333	0.94635623	-0.123011561	0.474050646	0.066286347	-0.006711415	0.113717274	0.219983089	0.052414296	0.099364076	0.149550845	0.017061691	0.890867366	0.974780525	Bacteria.Firmicutes.Clostridia.Clostridiales.Ruminococcaceae.Ruminococcaceae_UCG_002	SLC27A3
195278	ENSG00000143554	rs36064263	0.187975902	0.036115499	0.733091457	0.877156438	-0.160407753	0.46932953	-0.017754553	0.017873079	0.120554609	0.219315706	0.051840481	0.115172781	0.118751154	0.014313676	0.616449887	0.997910651	Bacteria.Firmicutes.Clostridia.Clostridiales.Lachnospiraceae.Lachnospira	SLC27A3
195279	ENSG00000143554	rs36064263	0.406282942	0.093994949	0.895217646	0.750869691	-0.132864905	0.536190465	0.006977735	0.030913877	0.158951543	0.315487729	0.052773127	0.096957141	0.343345565	0.077211205	0.88156284	0.974819372	Bacteria.Bacteroidetes.Bacteroidia.Bacteroidales.Prevotellaceae.Prevotella_9	SLC27A3
195280	ENSG00000143554	rs36064263	0.164980728	0.025510843	0.285463949	0.126734141	-0.157359451	0.489279325	-0.044144186	0.145238994	0.112052955	0.214015381	0.04098833	0.093888205	0.105718604	0.012569116	0.704063699	0.787569737	Bacteria.Firmicutes.Negativicutes.Selenomonadales.Veillonellaceae.Dialister	SLC27A3
195281	ENSG00000143554	rs36064263	0.648579594	0.130593158	0.438488071	0.855990026	-0.069028025	0.422663237	-0.055074547	0.025250023	0.150762125	0.27604891	0.070649626	0.138581384	0.370902098	0.090015961	0.90035052	0.938850398	Bacteria.Firmicutes.Clostridia.Clostridiales.Lachnospiraceae.Blautia	SLC27A3
195282	ENSG00000143554	rs36064263	0.463885449	0.147649463	0.547763141	0.58178864	-0.100432604	0.375986563	0.047222813	-0.095686256	0.136306213	0.25658695	0.078147662	0.172860479	0.286498427	0.06131175	0.999672451	0.998587032	Bacteria.Firmicutes.Clostridia.Clostridiales.Ruminococcaceae.Butyricicoccus	SLC27A3
195283	ENSG00000143554	rs36064263	0.107137453	0.536264279	0.079562128	0.596699423	-0.185932065	0.201560652	0.105530277	0.072311776	0.113804023	0.324169463	0.059248798	0.135983657	0.087769694	0.165393946	0.920183094	0.943411405	Bacteria.Firmicutes.Clostridia.Clostridiales.Lachnospiraceae.Fusicatenibacter	SLC27A3
195284	ENSG00000143554	rs36064263	0.097284437	0.122458879	0.269428053	0.993029998	-0.232483094	0.446917649	-0.099964079	-0.00150759	0.13818319	0.285585998	0.089743153	0.171915216	0.127896258	0.059401908	0.999005033	0.950160104	Bacteria.Actinobacteria.Coriobacteriia.Coriobacteriales	SLC27A3
195285	ENSG00000143554	rs36064263	0.38890421	0.07802399	0.882034419	0.489446253	-0.168224869	0.675049591	-0.012110731	0.110265588	0.193937535	0.377009067	0.081293586	0.158623942	0.431095095	0.099713523	0.998891856	0.999590371	Bacteria.Firmicutes.Bacilli.Bacillales.Staphylococcaceae.Staphylococcus	SLC27A3
195286	ENSG00000143554	rs36064263	0.168909382	0.033169122	0.427509523	0.94970505	-0.159627257	0.472646953	-0.052644185	0.008739841	0.114740944	0.217174712	0.065931888	0.138023905	0.106404518	0.017283004	0.999670759	0.996530704	Bacteria.Firmicutes.Clostridia.Clostridiales.Ruminococcaceae.Flavonifractor	SLC27A3
195287	ENSG00000143554	rs36064263	0.181692171	0.170756916	0.641151274	0.718004514	-0.186814363	0.386934327	0.025828211	0.042263751	0.138378985	0.279354515	0.055155548	0.116524841	0.204230534	0.096651815	0.938343684	0.997216401	Bacteria.Firmicutes.Clostridia.Clostridiales.Ruminococcaceae.Subdoligranulum	SLC27A3
195288	ENSG00000143554	rs36064263	0.311036281	0.127445146	0.821574326	0.733350535	-0.178240676	0.557837741	-0.016887877	0.052842543	0.174573421	0.361295625	0.074581839	0.154447851	0.342051424	0.126880316	0.897166984	0.895507627	Bacteria.Firmicutes.Clostridia.Clostridiales.Ruminococcaceae.Ruminiclostridium_9	SLC27A3
195289	ENSG00000143554	rs36064263	0.553410676	0.084827103	0.46892035	0.971938161	-0.0841736	0.444244344	-0.052957027	0.00553659	0.141289992	0.253845233	0.072692622	0.156784948	0.401539641	0.051936153	0.988415778	0.999765962	Bacteria.Firmicutes.Bacilli.Lactobacillales.Streptococcaceae	SLC27A3
195290	ENSG00000143554	rs36064263	0.829672267	0.496605926	0.354609777	0.030031975	-0.035138423	-0.265404895	0.06887867	-0.36473675	0.162685747	0.388199204	0.073876991	0.164419907	0.571084217	0.227520251	0.813937627	0.925498579	Bacteria.Firmicutes.Clostridia.Clostridiales.Lachnospiraceae.Lachnospiraceae_ND3007_group	SLC27A3
195291	ENSG00000143554	rs36064263	0.545465095	0.083578042	0.455925802	0.965025568	-0.084732395	0.444774484	-0.05430719	0.006898443	0.139417804	0.253103233	0.072403924	0.156721217	0.378598355	0.050696095	0.976314705	0.994365378	Bacteria.Firmicutes.Bacilli.Lactobacillales.Streptococcaceae.Streptococcus	SLC27A3
195292	ENSG00000143554	rs36064263	0.634246902	0.200093904	0.122146724	0.482132506	-0.059802077	0.360252828	0.075077777	-0.074404205	0.12510636	0.278308221	0.047934836	0.10524874	0.289321043	0.086465787	0.556133824	0.98352631	Bacteria.Firmicutes.Negativicutes.Selenomonadales.Acidaminococcaceae.Phascolarctobacterium	SLC27A3
195293	ENSG00000143554	rs36064263	0.166951107	0.026048751	0.963400035	0.149780188	-0.156313599	0.486013284	-0.002418667	-0.144014765	0.111835172	0.213390141	0.052506039	0.098806285	0.110910845	0.013632326	0.995339941	0.95316496	Bacteria.Proteobacteria.Deltaproteobacteria.Desulfovibrionales.Desulfovibrionaceae.Bilophila	SLC27A3
195294	ENSG00000143554	rs36064263	0.470000001	0.204585559	0.456242207	0.332735648	-0.095256521	0.326397669	0.033449792	-0.083218868	0.131075367	0.254708095	0.044627706	0.085274599	0.213560208	0.071551849	0.955858825	0.966245262	Bacteria.Firmicutes.Clostridia.Clostridiales.Lachnospiraceae.Tyzzerella	SLC27A3
195295	ENSG00000143554	rs36064263	0.660929486	0.02340139	0.169973804	0.299274449	-0.056463848	0.763534013	0.061236083	0.131635619	0.128138046	0.328886773	0.044128423	0.12580444	0.347063223	0.022174891	0.959024967	0.998439902	Bacteria.Verrucomicrobia.Verrucomicrobiae.Verrucomicrobiales.Verrucomicrobiaceae.Akkermansia	SLC27A3
195296	ENSG00000143554	rs36064263	0.189011719	0.039036774	0.532737983	0.630266483	-0.151326808	0.461423544	0.035740452	-0.05640555	0.114000285	0.219059809	0.056985926	0.116627056	0.104816066	0.018680559	0.987817466	0.997201293	Bacteria.Firmicutes.Clostridia.Clostridiales.Lachnospiraceae.Coprococcus_1	SLC27A3
195297	ENSG00000143554	rs36064263	0.816865219	0.317432806	0.576799658	0.062362275	-0.050196752	-0.602715532	-0.041756159	0.504699574	0.215882018	0.598231731	0.074445989	0.266145348	0.732507323	0.329626709	0.909309097	0.737604549	Bacteria.Firmicutes.Negativicutes.Selenomonadales	SLC27A3
195298	ENSG00000143554	rs36064263	0.193871591	0.034947788	0.809550842	0.54561424	-0.161480908	0.533293546	0.012208183	-0.048079205	0.123006347	0.247575352	0.050449409	0.079138482	0.149308722	0.022487662	0.808199004	0.839612064	Bacteria.Firmicutes.Clostridia.Clostridiales.Lachnospiraceae.Roseburia	SLC27A3
195299	ENSG00000143554	rs36064263	0.826427728	0.473416235	0.402046798	0.683336762	-0.037886202	0.318897346	0.050345247	-0.06077687	0.17207596	0.4422198	0.05968669	0.148326777	0.518417026	0.281729045	0.998896274	0.991419867	Bacteria.Proteobacteria.Deltaproteobacteria.Desulfovibrionales.Desulfovibrionaceae.Desulfovibrio	SLC27A3
195300	ENSG00000143554	rs36064263	0.824702039	0.185058174	0.366183074	0.848728621	-0.036739392	0.401430659	-0.066931431	0.03193699	0.165197202	0.299676833	0.073550774	0.166770325	0.533841752	0.130032733	0.95319546	0.933837527	Bacteria.Firmicutes.Bacilli	SLC27A3
195301	ENSG00000143554	rs36064263	0.30235485	0.063571129	0.893364052	0.240886852	-0.159435079	1.115485474	0.008583426	-0.29456626	0.15335471	0.591013279	0.063781908	0.248875706	0.301968964	0.071956794	0.99759175	0.986746924	Bacteria.Firmicutes.Clostridia.Clostridiales.Lachnospiraceae.Lachnospiraceae_UCG_008	SLC27A3
195302	ENSG00000143554	rs36064263	0.750325042	0.536119518	0.921163534	0.80247745	-0.114929438	0.776816497	-0.006611456	-0.050834942	0.359646491	1.248906978	0.066544901	0.202395113	0.963157997	0.636007821	0.997187614	0.944113062	Bacteria.Bacteroidetes.Bacteroidia.Bacteroidales	SLC27A3
195303	ENSG00000143554	rs36064263	0.317568712	0.023459574	0.804920566	0.16813578	-0.184362195	0.979994602	-0.017995434	0.206512588	0.183042459	0.422309929	0.072563889	0.148168918	0.39019557	0.046277307	0.997947728	0.9977362	Bacteria.Actinobacteria.Actinobacteria.Micrococcales	SLC27A3
195304	ENSG00000143554	rs36064263	0.741747438	0.434109215	0.043307528	0.103545059	-0.040684944	0.223332175	-0.176155221	0.289682318	0.122934131	0.283756215	0.085470467	0.175449651	0.342562299	0.14234544	0.618002273	0.850985913	Bacteria.Actinobacteria	SLC27A3
195305	ENSG00000143554	rs36064263	0.048881878	0.191829751	0.063867537	0.857977916	-0.246596678	0.366555018	-0.092832734	-0.01836045	0.122851446	0.277924404	0.049241685	0.102195185	0.070325002	0.071120238	0.858670885	0.979585985	Bacteria.Firmicutes.Erysipelotrichia.Erysipelotrichales.Erysipelotrichaceae.Erysipelatoclostridium	SLC27A3
195306	ENSG00000143554	rs36064263	0.204709697	0.265586804	0.103781876	0.412045144	0.607829065	2.010545934	-0.13378056	-0.231749486	0.474457958	1.790404578	0.081082554	0.280700792	0.997454612	0.812487091	0.997650199	0.999159905	Bacteria.Firmicutes.Clostridia.Clostridiales	SLC27A3
195307	ENSG00000143554	rs36064263	0.055867259	0.236415428	0.164095916	0.718227792	-0.299003953	0.381739043	-0.076850755	-0.049682493	0.153577647	0.319437512	0.054607785	0.137092457	0.120505456	0.139066695	0.782189135	0.995071635	Bacteria.Firmicutes.Erysipelotrichia.Erysipelotrichales.Erysipelotrichaceae.Clostridium_innocuum_group	SLC27A3
195308	ENSG00000143554	rs36064263	0.267276555	0.936957424	0.79545813	0.252920537	-0.175287307	-0.036253272	-0.015293879	-0.175940972	0.156652392	0.456583136	0.058755682	0.152525123	0.290906961	0.417714012	0.997329664	0.92426646	Bacteria.Firmicutes.Negativicutes.Selenomonadales.Veillonellaceae.Megasphaera	SLC27A3
195309	ENSG00000143554	rs36064263	0.712007104	0.120019911	0.205371461	0.987987746	-0.050897591	0.508227702	-0.070478952	-0.001622065	0.137271695	0.322602945	0.055095752	0.107323969	0.444178205	0.076804305	0.388264785	0.976973979	Bacteria.Firmicutes.Clostridia.Clostridiales.Lachnospiraceae.Anaerostipes	SLC27A3
195310	ENSG00000143554	rs36064263	0.324355434	0.055366678	0.417850012	0.877764477	-0.118504358	0.431143122	0.034743857	-0.01189735	0.119330589	0.220982618	0.042612232	0.077050107	0.15607301	0.023121695	0.731152963	0.996510265	Bacteria.Proteobacteria.Betaproteobacteria.Burkholderiales.Alcaligenaceae.Sutterella	SLC27A3
195311	ENSG00000143554	rs36064263	0.707724832	0.018286571	0.382425646	0.239893803	-0.05619286	0.695854181	0.05113839	0.134340933	0.149225648	0.28744277	0.058151655	0.113261132	0.446899299	0.026096599	0.816464681	0.97362172	Bacteria.Firmicutes.Clostridia.Clostridiales.Ruminococcaceae.Ruminococcus_2	SLC27A3
195312	ENSG00000143554	rs36064263	0.143661138	0.010743056	0.625135845	0.036422316	-0.164341179	0.565827007	0.026057344	-0.227607158	0.111029245	0.215417575	0.053078505	0.106540936	0.094744379	0.005959904	0.998525812	0.98207325	Bacteria.Proteobacteria.Deltaproteobacteria.Desulfovibrionales.Desulfovibrionaceae	SLC27A3
195313	ENSG00000143554	rs36064263	0.196706101	0.03870283	0.931919665	0.654132456	-0.154372078	0.458470122	0.00423819	0.039477335	0.118349591	0.217273246	0.049418349	0.087706973	0.13019257	0.016536643	0.999296249	0.97562022	Bacteria.Bacteroidetes.Bacteroidia.Bacteroidales.Porphyromonadaceae	SLC27A3
195314	ENSG00000143554	rs36064263	0.211295148	0.110699758	0.670977394	0.62106278	-0.143181257	0.382743672	-0.021353254	-0.044702246	0.113414781	0.236685061	0.050037855	0.089994971	0.122069275	0.039865135	0.898543678	0.913223836	Bacteria.Fusobacteria.Fusobacteriia.Fusobacteriales.Fusobacteriaceae.Fusobacterium	SLC27A3
195315	ENSG00000143554	rs36064263	0.140043773	0.010490943	0.587994821	0.034617694	-0.166214061	0.568067159	0.029385439	-0.230782613	0.111262753	0.215536089	0.053972701	0.106936675	0.093464311	0.006241368	0.997604342	0.968298984	Bacteria.Proteobacteria.Deltaproteobacteria	SLC27A3
195316	ENSG00000143554	rs36064263	0.28897445	0.260533106	0.141292685	0.469278724	0.447218876	1.40659474	-0.119915173	-0.16137231	0.418309565	1.239263431	0.080527683	0.221690636	0.954184916	0.668216102	0.999826541	0.999832315	Bacteria.Firmicutes.Clostridia.Clostridiales.Lachnospiraceae	SLC27A3
195317	ENSG00000143554	rs36064263	0.937335824	0.44192177	0.303127805	0.692376131	-0.013523362	0.330431429	0.082978864	-0.0813838	0.171347398	0.427087664	0.079943056	0.204791761	0.61811693	0.2548119	0.99792254	0.986607256	Bacteria.Firmicutes.Clostridia.Clostridiales.Family_XIII.Family_XIII_AD3011_group	SLC27A3
195318	ENSG00000143554	rs36064263	0.546922309	0.020402324	0.263932589	0.264342106	-0.076951007	0.784232252	0.050383378	0.142487912	0.127076242	0.329911157	0.044710167	0.126553162	0.324118084	0.019515543	0.959597159	0.99789802	Bacteria.Verrucomicrobia	SLC27A3
195319	ENSG00000143554	rs36064263	0.269521511	0.328043204	0.01121148	0.510017873	0.185055654	0.298338988	0.17928454	-0.09061357	0.16616719	0.302735119	0.068677707	0.136783213	0.3838243	0.24629302	0.948905015	0.966332496	Bacteria.Firmicutes.Clostridia.Clostridiales.Ruminococcaceae.Ruminococcaceae_NK4A214_group	SLC27A3
195320	ENSG00000143554	rs36064263	0.411194929	0.060791268	0.092589507	0.041707414	-0.094770551	0.403047827	-0.085619319	0.224945714	0.114578879	0.211225213	0.050156859	0.108275392	0.178420767	0.028828341	0.914489909	0.95512562	Bacteria.Proteobacteria.Gammaproteobacteria.Pasteurellales.Pasteurellaceae.Haemophilus	SLC27A3
195321	ENSG00000143554	rs36064263	0.629162477	0.096379576	0.043642916	0.784266196	0.07491212	0.58842503	-0.150706603	-0.04187178	0.154392798	0.348780658	0.07324352	0.152317291	0.402398311	0.098397423	0.732211222	0.868013611	Bacteria.Firmicutes.Erysipelotrichia.Erysipelotrichales.Erysipelotrichaceae	SLC27A3
195322	ENSG00000143554	rs36064263	0.914216763	0.095588275	0.058023974	0.917142238	0.015025781	0.45388122	0.117165616	-0.011330507	0.13894586	0.26837803	0.060720352	0.108488789	0.499827209	0.062297336	0.373305759	0.999370792	Bacteria.Firmicutes.Clostridia.Clostridiales.Christensenellaceae	SLC27A3
195323	ENSG00000143554	rs36064263	0.148422491	0.031206199	0.305851219	0.581648949	-0.168223152	0.476359024	0.049903916	-0.061767659	0.115024293	0.21631251	0.048351916	0.111544014	0.087992095	0.014188302	0.968026018	0.892571169	Bacteria.Bacteroidetes.Bacteroidia.Bacteroidales.Rikenellaceae	SLC27A3
195324	ENSG00000143554	rs36064263	0.749725943	0.099910605	0.331462663	0.485583819	-0.048285468	0.806346923	0.048989561	0.110012642	0.150724326	0.483107146	0.050066778	0.156856858	0.492344879	0.094169373	0.981446852	0.928768243	Bacteria.Proteobacteria.Gammaproteobacteria.Enterobacteriales.Enterobacteriaceae.Citrobacter	SLC27A3
195325	ENSG00000143554	rs36064263	0.095279512	0.380594431	0.276548338	0.663768999	-0.21944833	0.288443382	0.05777177	0.051260707	0.129635378	0.326734733	0.05264787	0.117379289	0.113321952	0.15218319	0.630743155	0.994680072	Bacteria.Proteobacteria.Betaproteobacteria.Burkholderiales	SLC27A3
195326	ENSG00000143554	rs36064263	0.86480343	0.112113115	0.48757925	0.70938592	-0.034330502	0.538225137	0.055829545	0.047443246	0.200835847	0.334176948	0.079968883	0.126745742	0.624515614	0.117063244	0.998832683	0.995738724	Bacteria.Firmicutes.Clostridia.Clostridiales.Ruminococcaceae.Eubacterium_coprostanoligenes_group	SLC27A3
195327	ENSG00000143554	rs36064263	0.500425181	0.330166645	0.175239811	0.092711527	-0.080980049	0.243567839	0.063398742	-0.173729939	0.119508705	0.248252452	0.04625896	0.101812057	0.26980637	0.108118829	0.816359007	0.889313815	Bacteria.Firmicutes.Negativicutes.Selenomonadales.Acidaminococcaceae	SLC27A3
195328	ENSG00000143554	rs36064263	0.663078554	0.01482619	0.557826829	0.143811345	-0.075369166	0.852017886	0.038595431	0.191215904	0.172206629	0.34035962	0.065514377	0.129235116	0.515778429	0.029999185	0.981084248	0.998600531	Bacteria.Firmicutes.Clostridia.Clostridiales.Ruminococcaceae.Ruminiclostridium_6	SLC27A3
195329	ENSG00000143554	rs36064263	0.160612991	0.022507414	0.760205169	0.246751299	-0.166328899	0.507164905	-0.015262699	-0.123515312	0.117197477	0.216975685	0.049797062	0.105676664	0.101055576	0.012479736	0.99935717	0.954801019	Bacteria.Firmicutes.Erysipelotrichia.Erysipelotrichales.Erysipelotrichaceae.Erysipelotrichaceae_UCG_003	SLC27A3
195330	ENSG00000143554	rs36064263	0.446272933	0.090515584	0.815800019	0.309688663	-0.12784055	0.40247125	0.014409636	-0.093617373	0.166828709	0.234236344	0.061606744	0.091434158	0.363115107	0.079834328	0.766188878	0.959078693	Bacteria.Firmicutes.Clostridia.Clostridiales.Ruminococcaceae.Ruminococcus_1	SLC27A3
195331	ENSG00000143554	rs36064263	0.057219377	0.029871573	0.079656087	0.482415653	-0.237028152	0.508921972	-0.094805132	0.075062508	0.122432286	0.229184965	0.053244306	0.106248872	0.069197661	0.013001625	0.303828129	0.932408792	Bacteria.Firmicutes.Clostridia.Clostridiales.Peptostreptococcaceae.Intestinibacter	SLC27A3
195332	ENSG00000143554	rs36064263	0.073450153	0.022551316	0.179750009	0.580898757	-0.237325459	0.523298529	0.05728012	-0.040993327	0.130438761	0.223953835	0.042237906	0.073881256	0.093019909	0.015230102	0.999492402	0.999741582	Bacteria.Proteobacteria.Gammaproteobacteria.Enterobacteriales.Enterobacteriaceae.Escherichia_Shigella	SLC27A3
195333	ENSG00000143554	rs36064263	0.079262581	0.023935772	0.225828412	0.661161876	-0.24988749	0.53024195	0.053687674	-0.0329526	0.140153416	0.229308897	0.043906292	0.074836828	0.114534941	0.021823741	0.997282517	0.999171204	Bacteria.Proteobacteria.Gammaproteobacteria.Enterobacteriales.Enterobacteriaceae	SLC27A3
195334	ENSG00000143554	rs36064263	0.078628624	0.069362245	0.200568992	0.466504208	-0.233250459	0.603839017	-0.075060325	0.099558218	0.130539028	0.327005143	0.05804882	0.135917963	0.092200809	0.04184675	0.979221309	0.998719086	Bacteria.Firmicutes.Bacilli.Bacillales.Family_XI.Gemella	SLC27A3
195335	ENSG00000143554	rs36064263	0.066812124	0.124382743	0.163231527	0.991132861	-0.25898266	0.449078938	-0.122488269	0.001896673	0.138925164	0.288469703	0.08685531	0.170008093	0.105783111	0.062440694	0.999739884	0.917698721	Bacteria.Actinobacteria.Coriobacteriia.Coriobacteriales.Coriobacteriaceae	SLC27A3
195336	ENSG00000143554	rs36064263	0.517634722	0.098497267	0.981026527	0.277579474	-0.147374059	1.266006068	-0.001464448	-0.198331051	0.226540191	0.755270298	0.06134158	0.181132581	0.758159656	0.192750507	0.998803525	0.997226571	Bacteria.Firmicutes.Clostridia.Clostridiales.Lachnospiraceae.Eubacterium_rectale_group	SLC27A3
195337	ENSG00000143554	rs36064263	0.304458318	0.072003862	0.460188677	0.769208807	-0.123441495	0.555006198	0.042826729	0.04209335	0.119255719	0.30346591	0.057644152	0.142864257	0.14951274	0.024489462	0.990263512	0.935449612	Bacteria.Proteobacteria.Gammaproteobacteria.Pseudomonadales	SLC27A3
195338	ENSG00000143554	rs36064263	0.915560446	0.094612681	0.05885846	0.92664985	0.01480122	0.45621974	0.116793728	-0.010048365	0.13905588	0.268948989	0.060734054	0.108726844	0.502019503	0.063141748	0.378016151	0.994087343	Bacteria.Firmicutes.Clostridia.Clostridiales.Christensenellaceae.Christensenellaceae_R_7_group	SLC27A3
195339	ENSG00000143554	rs36064263	0.549468788	0.823296395	0.541957866	0.238501373	-0.089476454	0.086245511	0.05107881	-0.243474278	0.148706818	0.384662252	0.08331407	0.20465602	0.421032459	0.321941477	0.998820086	0.961415255	Bacteria.Firmicutes.Clostridia.Clostridiales.Family_XIII	SLC27A3
195340	ENSG00000143554	rs36064263	0.067057955	0.019269173	0.134666395	0.104175286	-0.23104995	0.524763268	-0.106301931	0.195418869	0.124055944	0.218651771	0.070174705	0.118578228	0.066784508	0.011160534	0.877426886	0.903575845	Bacteria.Actinobacteria.Actinobacteria.Bifidobacteriales.Bifidobacteriaceae	SLC27A3
195341	ENSG00000143554	rs36064263	0.15066869	0.029736725	0.478348251	0.360898277	-0.170590652	0.588391675	-0.048220142	0.155631843	0.117298993	0.264746553	0.067622296	0.169138011	0.105974373	0.015130301	0.89797595	0.997132292	Bacteria.Firmicutes.Bacilli.Bacillales	SLC27A3
195342	ENSG00000143554	rs36064263	0.172718483	0.106489909	0.487547506	0.701394987	-0.238035054	0.565964167	-0.050572586	0.056658064	0.172653739	0.345759204	0.07243364	0.147112306	0.295137308	0.10482225	0.99991226	0.995277473	Bacteria.Actinobacteria.Coriobacteriia.Coriobacteriales.Coriobacteriaceae.Collinsella	SLC27A3
195343	ENSG00000143554	rs36064263	0.380122114	0.154796577	0.043893417	0.073084844	-0.099717758	0.334687159	-0.16745556	0.269843241	0.112842856	0.232496025	0.081483415	0.148118032	0.171498052	0.052820423	0.573819581	0.861844671	Bacteria.Actinobacteria.Actinobacteria	SLC27A3
195344	ENSG00000143554	rs36064263	0.204999211	0.07445803	0.771808075	0.885087025	-0.159808185	0.443532402	0.016674305	0.015580751	0.124823516	0.2446475	0.057256141	0.107385148	0.124135939	0.033275183	0.999694213	0.910077268	Bacteria.Firmicutes.Clostridia.Clostridiales.Lachnospiraceaencultured	SLC27A3
195345	ENSG00000143554	rs36064263	0.56705703	0.125850837	0.806968174	0.423500268	-0.112579899	0.939113953	-0.011076498	-0.095340416	0.195680099	0.605641629	0.045148026	0.118370029	0.578724953	0.173265747	0.98776731	0.888744382	Bacteria.Firmicutes.Clostridia.Clostridiales.Ruminococcaceae.Faecalibacterium	SLC27A3
195346	ENSG00000143554	rs36064263	0.231363148	0.272341986	0.792625583	0.392430082	-0.172100917	0.303203194	-0.013111278	-0.07680478	0.142448833	0.273877895	0.049666491	0.089209285	0.234667904	0.134154735	0.99714486	0.996602117	Bacteria.Firmicutes.Clostridia.Clostridiales.Clostridiaceae_1.Clostridium_sensu_stricto_1	SLC27A3
195347	ENSG00000143554	rs36064263	0.626857658	0.097114698	0.043579228	0.784382939	0.07550186	0.588235285	-0.150529738	-0.041888496	0.154566595	0.349453801	0.073134698	0.152462742	0.402880165	0.100295616	0.731654326	0.867878034	Bacteria.Firmicutes.Erysipelotrichia.Erysipelotrichales	SLC27A3
195348	ENSG00000143554	rs36064263	0.221234498	0.054223116	0.894636225	0.669948762	-0.151073981	0.44202246	-0.006103622	0.040328755	0.12231595	0.225461617	0.045905894	0.094190464	0.133761193	0.024925921	0.922225994	0.893643805	Bacteria.Proteobacteria.Betaproteobacteria.Burkholderiales.Alcaligenaceae.Parasutterella	SLC27A3
195349	ENSG00000143554	rs36064263	0.742237622	0.115486321	0.322654425	0.945002012	-0.049090723	0.43210089	-0.070987535	0.011067278	0.148625892	0.270851139	0.071229723	0.159812749	0.477653376	0.072510529	0.967792983	0.986418042	Bacteria.Firmicutes.Bacilli.Lactobacillales	SLC27A3
195350	ENSG00000143554	rs36064263	0.298257738	0.131201329	0.550267779	0.577270699	-0.124398974	0.385974041	-0.032140928	0.100255682	0.118636385	0.252492035	0.0535245	0.178965008	0.195039095	0.045069234	0.977260763	0.975076331	Bacteria.Firmicutes.Negativicutes.Selenomonadales.Veillonellaceae.Veillonella	SLC27A3
195351	ENSG00000143554	rs36064263	0.431604475	0.086525776	0.538084482	0.415768734	-0.107447744	0.398827238	0.039817096	-0.076053518	0.135773761	0.229161798	0.06432561	0.092859354	0.281730602	0.045655599	0.821522895	0.981481548	Bacteria.Firmicutes.Clostridia.Clostridiales.Lachnospiraceae.Eubacterium_eligens_group	SLC27A3
195352	ENSG00000143554	rs36064263	0.881148537	0.301343463	0.47020926	0.887821241	-0.029775655	0.419422375	0.061305068	-0.022584528	0.198368786	0.402576794	0.084397245	0.159477093	0.634511856	0.22968045	0.99032513	0.922519291	Bacteria.Firmicutes.Clostridia.Clostridiales.Ruminococcaceae.Ruminococcaceae_UCG_013	SLC27A3
195353	ENSG00000143554	rs36064263	0.284600432	0.063707657	0.56734339	0.932029314	-0.128465108	0.486796462	0.036164293	0.011321498	0.119065635	0.258053939	0.062905332	0.13222497	0.169317067	0.027898474	0.998043854	0.983809098	Bacteria.Firmicutes.Clostridia.Clostridiales.Ruminococcaceaencultured	SLC27A3
195354	ENSG00000143554	rs36064263	0.515468887	0.754678184	0.258627712	0.482982587	0.223686376	-0.420665078	-0.081887002	0.173523613	0.342068831	1.340553665	0.07185478	0.245937303	0.910069696	0.746983412	0.999135888	0.996172726	Bacteria.Firmicutes.Clostridia.Clostridiales.Ruminococcaceae	SLC27A3
195355	ENSG00000143554	rs36064263	0.495724567	0.069180812	0.050380342	0.029286485	-0.078636724	0.38810151	-0.099747232	0.2382888	0.114783462	0.210033401	0.050030365	0.10691036	0.191402497	0.031732651	0.893190239	0.931468627	Bacteria.Proteobacteria.Gammaproteobacteria.Pasteurellales.Pasteurellaceae	SLC27A3
195356	ENSG00000143554	rs36064263	0.213200727	0.095067694	0.715047887	0.667551909	-0.142851198	0.396965842	-0.018400887	-0.038627873	0.113631717	0.234347502	0.050182264	0.089525495	0.119947732	0.035895431	0.894031515	0.91277011	Bacteria.Fusobacteria.Fusobacteriia.Fusobacteriales	SLC27A3
195357	ENSG00000143554	rs36064263	0.130369701	0.834817671	0.38058395	0.315800773	-0.245803611	0.083415059	-0.0555254	-0.148417303	0.160443816	0.398418243	0.062895099	0.146813363	0.189467293	0.322305822	0.748147129	0.996502544	Bacteria.Firmicutes.Clostridia.Clostridiales.Family_XI	SLC27A3
195358	ENSG00000143554	rs36064263	0.750645346	0.536185667	0.920854147	0.802563113	-0.114791253	0.776698486	-0.006637716	-0.050812747	0.359691749	1.248920504	0.066547173	0.20239642	0.963292842	0.633281396	0.997675757	0.946724195	Bacteria.Bacteroidetes	SLC27A3
195359	ENSG00000143554	rs36064263	0.052414943	0.137168926	0.095146248	0.93903281	-0.254239356	0.442257942	-0.105233293	0.011074903	0.128670825	0.29385966	0.062139211	0.144238236	0.072890888	0.064114283	0.945687051	0.891373513	Bacteria.Firmicutes.Bacilli.Lactobacillales.Carnobacteriaceae.Granulicatella	SLC27A3
195360	ENSG00000143554	rs36064263	0.099692624	0.013068236	0.00838457	0.089812407	-0.181818375	0.552285554	0.1174224	-0.124654609	0.108861447	0.216406971	0.043183626	0.072386444	0.078999799	0.006519282	0.56523496	0.847381836	Bacteria.Firmicutes.Clostridia.Clostridiales.Lachnospiraceae.Lachnospiraceae_NK4A136_group	SLC27A3
195361	ENSG00000143554	rs36064263	0.106210697	0.37189819	0.334137602	0.649400326	-0.227884005	0.297598765	0.053401427	0.053894627	0.13910571	0.330982396	0.054880668	0.118005599	0.140810208	0.157021045	0.722760267	0.988047315	Bacteria.Proteobacteria.Betaproteobacteria	SLC27A3
195362	ENSG00000143554	rs36064263	0.210369965	0.1425793	0.533684166	0.791185644	-0.255977999	0.439276244	0.035564012	0.024937942	0.202346157	0.295960864	0.056836189	0.093799717	0.369685391	0.126570169	0.996566686	0.997858307	Bacteria.Proteobacteria.Gammaproteobacteria	SLC27A3
195363	ENSG00000143554	rs36064263	0.061741909	0.147204379	0.12271039	0.968305261	-0.244105078	0.432072942	-0.099924879	0.005794963	0.128411168	0.294532986	0.063897003	0.145283504	0.081865662	0.06462372	0.991744893	0.913261864	Bacteria.Firmicutes.Bacilli.Lactobacillales.Carnobacteriaceae	SLC27A3
195364	ENSG00000143554	rs36064263	0.437979682	0.330659174	0.786073996	0.605017362	-0.220130441	0.935031668	0.014741611	-0.082544354	0.282068574	0.953993672	0.054090547	0.158821648	0.852766631	0.513633935	0.999973618	0.989705988	Bacteria.Bacteroidetes.Bacteroidia.Bacteroidales.Bacteroidaceae.Bacteroides	SLC27A3
195365	ENSG00000143554	rs36064263	0.185371945	0.250366727	0.661616354	0.435688994	-0.183411638	0.314487912	-0.020896541	-0.069015335	0.137019951	0.271153508	0.047525059	0.087991454	0.193882298	0.109979746	0.991770327	0.99999132	Bacteria.Firmicutes.Clostridia.Clostridiales.Clostridiaceae_1	SLC27A3
195366	ENSG00000143554	rs36064263	0.755609141	0.519719983	0.490137746	0.237454072	-0.057166351	0.198983726	0.045218683	-0.129470204	0.182892251	0.307407627	0.065153982	0.108582946	0.550992245	0.297081474	0.997594253	0.968019235	Bacteria.Firmicutes.Erysipelotrichia.Erysipelotrichales.Erysipelotrichaceae.Faecalitalea	SLC27A3
195367	ENSG00000143554	rs36064263	0.260822327	0.223543982	0.448303885	0.664701449	-0.405797777	0.699008676	0.064868445	-0.062165238	0.357742359	0.568813599	0.085032702	0.142771369	0.704194714	0.425522257	0.999330493	0.996754281	Bacteria.Proteobacteria	SLC27A3
195368	ENSG00000143554	rs36064263	0.325575251	0.020285173	0.763261026	0.214712302	-0.131488331	0.813361359	0.016611642	0.175721748	0.132741847	0.34183251	0.054920307	0.140246312	0.220728852	0.018920746	0.937008514	0.927651732	Bacteria.Firmicutes.Clostridia.Clostridiales.Ruminococcaceae.Ruminococcaceae_UCG_003	SLC27A3
195369	ENSG00000143554	rs36064263	0.15904038	0.466816709	0.575304544	0.478289433	-0.170830911	0.237692131	0.026730235	0.082630738	0.119910274	0.324728463	0.047469837	0.115863002	0.13527158	0.171493347	0.773682401	0.935568656	Bacteria.Proteobacteria.Betaproteobacteria.Burkholderiales.Alcaligenaceae	SLC27A3
195370	ENSG00000143554	rs36064263	0.149738096	0.031417768	0.313673572	0.583289279	-0.16765482	0.475831837	0.049224386	-0.061566489	0.11501328	0.216353318	0.04847718	0.111666497	0.089188798	0.014539948	0.973681254	0.877983283	Bacteria.Bacteroidetes.Bacteroidia.Bacteroidales.Rikenellaceae.Alistipes	SLC27A3
195371	ENSG00000143554	rs36064263	0.258198708	0.056932868	0.710813518	0.346560633	-0.196751841	0.783030822	-0.022926436	0.133969679	0.172490154	0.403979943	0.061565565	0.141294596	0.304713954	0.07694444	0.999878354	0.975218217	Bacteria.Bacteroidetes.Bacteroidia.Bacteroidales.Porphyromonadaceae.Barnesiella	SLC27A3
195372	ENSG00000143554	rs36064263	0.238905909	0.046381724	0.410692695	0.8705503	-0.136226992	0.452651331	0.041199394	-0.014318902	0.114607429	0.222905809	0.049756905	0.087521552	0.117653981	0.022240344	0.998277807	0.999325446	Bacteria.Bacteroidetes.Bacteroidia.Bacteroidales.Porphyromonadaceae.Parabacteroides	SLC27A3
195373	ENSG00000143554	rs36064263	0.168291243	0.028826843	0.46314346	0.252319315	-0.158024123	0.48309809	0.053158062	-0.181159329	0.113421401	0.216104602	0.072025504	0.15684806	0.101648694	0.012802637	0.999276643	0.988728768	Bacteria.Firmicutes.Clostridia.Clostridiales.Ruminococcaceae.Ruminiclostridium_5	SLC27A3
195374	ENSG00000143554	rs36064263	0.782571152	0.159150056	0.097661325	0.989586615	0.044265377	0.480218886	0.098653911	-0.001540082	0.159736456	0.3371671	0.058705301	0.117546352	0.545740967	0.107338451	0.999985325	0.999758873	Bacteria.Firmicutes.Clostridia.Clostridiales.Ruminococcaceae.Ruminococcaceae_UCG_014	SLC27A3
195375	ENSG00000143554	rs36064263	0.088737024	0.030726675	0.116802015	0.763334866	-0.201661645	0.477592891	-0.09152061	0.037611579	0.116702465	0.216231853	0.057578538	0.124388919	0.085226869	0.014213567	0.434404351	0.881220808	Bacteria.Firmicutes.Clostridia.Clostridiales.Peptostreptococcaceae	SLC27A3
195376	ENSG00000143554	rs36064263	0.80967366	0.868873626	0.116429594	0.113425171	-0.032318043	0.056408897	-0.078114697	0.223359091	0.133639826	0.340339483	0.049093447	0.139197298	0.429167518	0.262688185	0.558269159	0.892087739	Bacteria.Firmicutes.Clostridia.Clostridiales.Lachnospiraceae.Lachnoclostridium	SLC27A3
195377	ENSG00000143554	rs36064263	0.067532163	0.018569312	0.137887333	0.115659921	-0.231612052	0.528617281	-0.103708366	0.186718534	0.124578998	0.21891232	0.069037477	0.117096536	0.068933778	0.009971683	0.77292612	0.915499184	Bacteria.Actinobacteria.Actinobacteria.Bifidobacteriales.Bifidobacteriaceae.Bifidobacterium	SLC27A3
195378	ENSG00000143554	rs36064263	0.109319214	0.017760813	0.176651539	0.196558174	-0.187732717	0.562545249	-0.067574669	0.119153732	0.115633348	0.23127023	0.049469566	0.091318817	0.076397587	0.010922359	0.968802863	0.929290029	Bacteria.Bacteroidetes.Bacteroidia.Bacteroidales.Prevotellaceae	SLC27A3
195379	ENSG00000143554	rs36064263	0.192046619	0.014489575	0.596651613	0.363400914	-0.148284579	0.631764591	-0.03288503	-0.104019572	0.112485941	0.251477787	0.061832847	0.113641412	0.10809362	0.008785708	0.745377108	0.94720491	Bacteria.Firmicutes.Clostridia.Clostridiales.Lachnospiraceae.Dorea	SLC27A3
195380	ENSG00000143554	rs36064263	0.674871752	0.229239934	0.386757169	0.617372238	-0.062768296	0.359798968	0.04472616	-0.050026001	0.148960788	0.296438934	0.051328324	0.099655775	0.388699225	0.147225598	0.639861535	0.906217772	Bacteria.Firmicutes.Clostridia.Clostridiales.Lachnospiraceae.Lachnospiraceae_UCG_010	SLC27A3
195381	ENSG00000143554	rs36064263	0.528055737	0.032407893	0.526479551	0.318667728	-0.092786822	0.725208485	0.037034989	0.134917544	0.14626251	0.331721	0.058156268	0.134258657	0.345484986	0.034835398	0.761224951	0.908155494	Bacteria.Bacteroidetes.Bacteroidia.Bacteroidales.Porphyromonadaceae.Odoribacter	SLC27A3
195382	ENSG00000143554	rs36064263	0.938065492	0.960776072	0.162239769	0.101996905	0.012337665	-0.017353673	-0.083152639	0.276095486	0.158169612	0.351504568	0.058821738	0.166454083	0.569618855	0.349914458	0.690468765	0.824532269	Bacteria.Firmicutes.Negativicutes.Selenomonadales.Veillonellaceae	SLC27A3
195383	ENSG00000143554	rs36064263	0.028131132	0.215210497	0.057081382	0.889084529	-0.317300787	0.455066371	-0.081175674	0.015547555	0.141294011	0.363595139	0.041905791	0.111045516	0.074219273	0.119473031	0.86527713	0.998607976	Bacteria.Firmicutes.Clostridia.Clostridiales.Lachnospiraceae.Tyzzerella_4	SLC27A3
195384	ENSG00000143554	rs36064263	0.103960912	0.098932695	0.310945068	0.538688677	-0.252760394	0.618012857	-0.056584186	0.075254342	0.15327557	0.369179058	0.055409452	0.121756929	0.169955988	0.074467375	0.999858829	0.947089082	Bacteria.Proteobacteria.Betaproteobacteria.Neisseriales.Neisseriaceae.Eikenella	SLC27A3
195385	ENSG00000143554	rs36064263	0.57342634	0.254633704	0.712992954	0.787992692	-0.099292124	0.391304428	0.024131947	-0.036512701	0.175466147	0.340464683	0.06531851	0.135217225	0.505756884	0.19511497	0.961249848	0.997513341	Bacteria.Firmicutes.Clostridia.Clostridiales.Lachnospiraceae.Eubacterium_xylanophilum_group	SLC27A3
195386	ENSG00000143575	rs11265425	0.020889658	0.00185729	0.011387321	0.004437807	-0.435927346	0.774574931	-0.179713224	0.2796321	0.184121827	0.238697496	0.068997806	0.094852219	0.074818303	0.004582149	0.996596763	0.999791394	Bacteria.Firmicutes.Clostridia.Clostridiales.Ruminococcaceae.Ruminococcaceae_UCG_005	HAX1
195387	ENSG00000143575	rs11265425	0.573260327	0.087379507	0.872013971	0.270878816	-0.116814831	0.486346854	-0.012141429	0.120039652	0.206342185	0.280223891	0.075068555	0.108096044	0.486362104	0.091125576	0.981084248	0.998600531	Bacteria.Firmicutes.Clostridia.Clostridiales.Ruminococcaceae.Ruminiclostridium_6	HAX1
195388	ENSG00000143575	rs11265425	0.551188106	0.157756775	0.644192441	0.686405346	-0.084208537	0.233675065	0.024634704	0.023360644	0.140558214	0.163509188	0.053091144	0.057602421	0.231129033	0.051393843	0.833068716	0.857690834	Bacteria.Firmicutes.Negativicutes.Selenomonadales.Veillonellaceae.Dialister	HAX1
195389	ENSG00000143575	rs11265425	0.169414649	0.146510871	0.159255928	0.618995892	-0.256247099	0.293410774	0.109423545	-0.036111672	0.184413463	0.19966201	0.076847315	0.072271284	0.196757886	0.086823561	0.826574324	0.997216401	Bacteria.Firmicutes.Clostridia.Clostridiales.Ruminococcaceae.Subdoligranulum	HAX1
195390	ENSG00000143575	rs11265425	0.350533955	0.128237468	0.253601958	0.52655292	-0.139301248	0.252376117	0.087081165	-0.055944886	0.148142093	0.163803127	0.07560116	0.087866233	0.160808773	0.046421999	0.997117901	0.950206352	Bacteria.Firmicutes.Clostridia.Clostridiales.Lachnospiraceae.Eubacterium_hallii_group	HAX1
195391	ENSG00000143575	rs11265425	0.258493852	0.014736788	0.090864169	0.007965076	-0.155981315	0.434151487	-0.097237439	0.224681881	0.136832725	0.173269793	0.056654256	0.082059148	0.141255105	0.008910298	0.890867366	0.624940208	Bacteria.Firmicutes.Clostridia.Clostridiales.Ruminococcaceae.Ruminococcaceae_UCG_002	HAX1
195392	ENSG00000143575	rs11265425	0.965461508	0.380821983	0.470888179	0.860506807	0.008518378	0.191878479	0.092344319	-0.024166399	0.195967681	0.217455158	0.127323676	0.13697653	0.473998701	0.137684871	0.999005033	0.944575137	Bacteria.Actinobacteria.Coriobacteriia.Coriobacteriales	HAX1
195393	ENSG00000143575	rs11265425	0.286775236	0.041960848	0.441239126	0.123697836	-0.200130781	0.442304062	0.067716485	-0.166647853	0.186334357	0.213170969	0.087393246	0.106849294	0.262524993	0.031594732	0.976314705	0.946394015	Bacteria.Firmicutes.Bacilli.Lactobacillales.Streptococcaceae.Streptococcus	HAX1
195394	ENSG00000143575	rs11265425	0.124558478	0.017487378	0.164880792	0.047440761	-0.382458285	0.898549994	-0.13348932	0.276125429	0.245792124	0.368476403	0.095032625	0.136652517	0.346695108	0.066050132	0.71526798	0.841260327	Bacteria.Firmicutes.Clostridia.Clostridiales.Ruminococcaceae.Anaerotruncus	HAX1
195395	ENSG00000143575	rs11265425	0.245540552	0.044014023	0.351176337	0.133753667	-0.269309257	0.611441215	-0.093327316	0.199544915	0.229818332	0.297700896	0.099383731	0.131414743	0.310301709	0.048625884	0.813937627	0.942166966	Bacteria.Firmicutes.Clostridia.Clostridiales.Lachnospiraceae.Lachnospiraceae_ND3007_group	HAX1
195396	ENSG00000143575	rs11265425	0.094234278	0.036037459	0.090596219	0.085515094	-0.330697754	0.683503313	-0.149959498	0.227480025	0.194723108	0.319259555	0.087298027	0.130277597	0.190659444	0.057017837	0.676498597	0.787452809	Bacteria.Firmicutes.Clostridia.Clostridiales.Ruminococcaceae.Ruminiclostridium_9	HAX1
195397	ENSG00000143575	rs11265425	0.836195397	0.271713593	0.469170961	0.845162556	0.045280482	0.218774588	0.051185328	0.012073818	0.218120881	0.197353805	0.070300447	0.061577299	0.511896186	0.176802177	0.981446852	0.958178878	Bacteria.Proteobacteria.Gammaproteobacteria.Enterobacteriales.Enterobacteriaceae.Citrobacter	HAX1
195398	ENSG00000143575	rs11265425	0.843751987	0.161413291	0.598495476	0.553650942	-0.03326024	0.256696702	0.030679713	0.0371553	0.168077959	0.181223086	0.057977897	0.062405097	0.307834544	0.060010313	0.955858825	0.966245262	Bacteria.Firmicutes.Clostridia.Clostridiales.Lachnospiraceae.Tyzzerella	HAX1
195399	ENSG00000143575	rs11265425	0.135696431	0.05543783	0.034206588	0.127172941	-0.230335192	0.340848238	-0.128187698	0.10388128	0.152463263	0.174754349	0.059257649	0.067231954	0.115380806	0.033910652	0.484268737	0.970562572	Bacteria.Firmicutes.Negativicutes.Selenomonadales.Acidaminococcaceae.Phascolarctobacterium	HAX1
195400	ENSG00000143575	rs11265425	0.201584814	0.042197967	0.250450856	0.075081647	-0.841602783	1.65558533	0.147420116	-0.262515143	0.652351742	0.798869925	0.127129381	0.145119152	0.954184916	0.49821749	0.999826541	0.999832315	Bacteria.Firmicutes.Clostridia.Clostridiales.Lachnospiraceae	HAX1
195401	ENSG00000143575	rs11265425	0.658012753	0.116739129	0.990646624	0.407675564	-0.091192413	0.429349208	-0.000809329	-0.063494499	0.205064319	0.27006997	0.068772755	0.076188012	0.548890081	0.105948077	0.9994853	0.999502343	Bacteria.Firmicutes.Clostridia.Clostridiales.Lachnospiraceae.Ruminococcus_gnavus_group	HAX1
195402	ENSG00000143575	rs11265425	0.367275315	0.087189075	0.421811332	0.130521631	-0.880848251	1.904624067	0.129377226	-0.267085405	0.970184534	1.096732809	0.160041813	0.174405239	0.999435429	0.931310368	0.999968393	0.999515331	Bacteria.Firmicutes	HAX1
195403	ENSG00000143575	rs11265425	0.600420463	0.238313954	0.999927132	0.635399876	-0.080783563	0.209361724	-6.16E-06	-0.038095918	0.153472007	0.175911195	0.067188927	0.079969293	0.255647751	0.060802122	0.687774594	0.982900813	Bacteria.Firmicutes.Clostridia.Clostridiales.Lachnospiraceae.Lachnospira	HAX1
195404	ENSG00000143575	rs11265425	0.897496868	0.394540323	0.396107222	0.596197755	0.02472691	0.158575937	0.088458623	-0.071698285	0.191194181	0.185015143	0.103551933	0.134645509	0.433848973	0.130399385	0.999672451	0.998587032	Bacteria.Firmicutes.Clostridia.Clostridiales.Ruminococcaceae.Butyricicoccus	HAX1
195405	ENSG00000143575	rs11265425	0.490468788	0.731536192	0.188806677	0.13163633	0.17174743	0.068363582	0.117429203	-0.107538022	0.247654317	0.198407324	0.088422362	0.070428755	0.384654739	0.302108577	0.782638792	0.940377436	Bacteria.Firmicutes.Erysipelotrichia.Erysipelotrichales.Erysipelotrichaceae.Clostridium_innocuum_group	HAX1
195406	ENSG00000143575	rs11265425	0.12395098	0.04908964	0.114367099	0.23516388	-0.304642941	0.365236858	0.123489664	-0.083247951	0.195461416	0.182128802	0.0771634	0.069473613	0.134538302	0.034723242	0.530139375	0.986443695	Bacteria.Proteobacteria.Betaproteobacteria.Burkholderiales	HAX1
195407	ENSG00000143575	rs11265425	0.415230134	0.384435634	0.602609955	0.826362864	-0.150732404	0.196365359	-0.030078704	-0.01685236	0.183826805	0.224246633	0.057489204	0.076512943	0.34603714	0.199442319	0.844319263	0.979903747	Bacteria.Bacteroidetes.Bacteroidia.Bacteroidales.Prevotellaceae.Prevotella_9	HAX1
195408	ENSG00000143575	rs11265425	0.153574661	0.014136684	0.25283622	0.043354107	-0.303254435	0.726183128	0.101046293	-0.253393836	0.210026978	0.287966346	0.087582397	0.122974852	0.24165446	0.025674154	0.944363705	0.923401405	Bacteria.Firmicutes.Bacilli	HAX1
195409	ENSG00000143575	rs11265425	0.501209779	0.780686229	0.218240063	0.566998931	0.170999668	0.076941257	0.129025951	-0.065436954	0.252822243	0.27520139	0.103780864	0.113721777	0.48629999	0.38020508	0.99991226	0.988194298	Bacteria.Actinobacteria.Coriobacteriia.Coriobacteriales.Coriobacteriaceae.Collinsella	HAX1
195410	ENSG00000143575	rs11265425	0.300994927	0.103691038	0.341966551	0.582150562	-0.176426593	0.284658349	0.061551079	-0.03533234	0.16921757	0.172481218	0.064297017	0.063890445	0.202909062	0.054398106	0.683259201	0.935568656	Bacteria.Proteobacteria.Betaproteobacteria.Burkholderiales.Alcaligenaceae	HAX1
195411	ENSG00000143575	rs11265425	0.289336174	0.043621205	0.436063716	0.133577072	-0.199397055	0.441060328	0.068455089	-0.162558271	0.186648719	0.214332809	0.087348794	0.107006876	0.278302145	0.0326205	0.988415778	0.951383867	Bacteria.Firmicutes.Bacilli.Lactobacillales.Streptococcaceae	HAX1
195412	ENSG00000143575	rs11265425	0.997296583	0.323766662	0.217834522	0.30740163	0.000536316	0.169196439	0.081078692	-0.080336854	0.157680044	0.170167343	0.065156804	0.078090323	0.431688416	0.077473152	0.413700607	0.906139728	Bacteria.Firmicutes.Clostridia.Clostridiales.Peptostreptococcaceae.Intestinibacter	HAX1
195413	ENSG00000143575	rs11265425	0.363798953	0.129034803	0.536250428	0.372765308	-0.158998546	0.407164067	0.05605163	-0.088662063	0.173851053	0.264829109	0.090144616	0.098787978	0.273992823	0.089573289	0.906603649	0.912757371	Bacteria.Firmicutes.Clostridia.Clostridiales.Lachnospiraceae.Blautia	HAX1
195414	ENSG00000143575	rs11265425	0.479837247	0.07815263	0.991435365	0.265367005	-0.10390697	0.31724555	-0.000685599	-0.078187295	0.146211949	0.177257181	0.063624244	0.069593988	0.198317444	0.034681472	0.945442541	0.989428248	Bacteria.Proteobacteria.Gammaproteobacteria.Pasteurellales.Pasteurellaceae.Haemophilus	HAX1
195415	ENSG00000143575	rs11265425	0.339385269	0.160917347	0.464059082	0.48630944	-0.234497553	0.387868144	-0.080468881	0.080466716	0.243643816	0.273498737	0.10925425	0.114921819	0.404740516	0.138803699	0.99792254	0.986607256	Bacteria.Firmicutes.Clostridia.Clostridiales.Family_XIII.Family_XIII_AD3011_group	HAX1
195416	ENSG00000143575	rs11265425	0.889776094	0.290742714	0.373699003	0.344366899	-0.022140481	0.182164734	0.076058547	-0.093023607	0.159133014	0.171020436	0.08491178	0.097661513	0.293052765	0.071320903	0.990263512	0.935449612	Bacteria.Proteobacteria.Gammaproteobacteria.Pseudomonadales	HAX1
195417	ENSG00000143575	rs11265425	0.98882086	0.387718277	0.541863262	0.839507253	-0.002790278	0.190998784	0.076451493	-0.027594389	0.198378378	0.219639495	0.12466989	0.135708	0.480473408	0.144091221	0.999739884	0.911535512	Bacteria.Actinobacteria.Coriobacteriia.Coriobacteriales.Coriobacteriaceae	HAX1
195418	ENSG00000143575	rs11265425	0.533303404	0.045805754	0.99716007	0.204048962	-0.103547199	0.52070637	0.000250365	-0.120882576	0.165328337	0.255720713	0.0700703	0.094218888	0.376437061	0.038814686	0.693569267	0.905166544	Bacteria.Firmicutes.Clostridia.Clostridiales.Lachnospiraceae.Anaerostipes	HAX1
195419	ENSG00000143575	rs11265425	0.476278666	0.126668426	0.656239648	0.536241119	-0.121054343	0.294699792	-0.022422787	0.048403839	0.168963652	0.190471976	0.050143883	0.077843329	0.335550392	0.067731066	0.991770327	0.99999132	Bacteria.Firmicutes.Clostridia.Clostridiales.Clostridiaceae_1	HAX1
195420	ENSG00000143575	rs11265425	0.03835691	0.004180923	0.038284493	0.012488809	-0.458540678	0.912213991	-0.152210324	0.277165247	0.216906794	0.307248897	0.071973286	0.107869297	0.137139649	0.015364713	0.998896274	0.981567216	Bacteria.Proteobacteria.Deltaproteobacteria.Desulfovibrionales.Desulfovibrionaceae.Desulfovibrio	HAX1
195421	ENSG00000143575	rs11265425	0.406484096	0.059016416	0.45656378	0.10725705	-0.118595182	0.329306331	-0.04653527	0.125112197	0.141941258	0.171352828	0.062130499	0.076604429	0.16903406	0.023378919	0.975933082	0.772552696	Bacteria.Bacteroidetes.Bacteroidia.Bacteroidales.Rikenellaceae.Alistipes	HAX1
195422	ENSG00000143575	rs11265425	0.506993717	0.164255656	0.754781372	0.902150035	-0.097768206	0.236543323	-0.024426349	0.010936723	0.146530774	0.168145046	0.07787449	0.088609008	0.23582866	0.055836819	0.957457667	0.998755611	Bacteria.Actinobacteria.Actinobacteria.Bifidobacteriales.Bifidobacteriaceae	HAX1
195423	ENSG00000143575	rs11265425	0.950325831	0.271789846	0.259194497	0.300159238	-0.009744213	0.18738048	-0.074268053	0.074953809	0.155811162	0.169060718	0.065247621	0.071765876	0.359281911	0.074100878	0.947501103	0.97562022	Bacteria.Bacteroidetes.Bacteroidia.Bacteroidales.Porphyromonadaceae	HAX1
195424	ENSG00000143575	rs11265425	0.50512346	0.12003005	0.847959528	0.482060801	-0.101221814	0.281051635	0.018704424	-0.082731841	0.151039	0.178405492	0.097171522	0.117009401	0.204781057	0.043256595	0.823334443	0.9138367	Bacteria.Actinobacteria.Actinobacteria	HAX1
195425	ENSG00000143575	rs11265425	0.466325771	0.250591496	0.68254466	0.64069279	-0.107713803	0.199919679	0.022770551	0.031303811	0.146992958	0.172454676	0.055425027	0.066756651	0.258342542	0.100919541	0.773781568	0.848950801	Bacteria.Firmicutes.Clostridia.Clostridiales.Lachnospiraceae.Roseburia	HAX1
195426	ENSG00000143575	rs11265425	0.370230004	0.086703793	0.432245819	0.134909977	-0.749026354	1.720439712	0.111169432	-0.243679164	0.830131728	0.989117669	0.140673319	0.160965869	0.997454612	0.738058677	0.997650199	0.999159905	Bacteria.Firmicutes.Clostridia.Clostridiales	HAX1
195427	ENSG00000143575	rs11265425	0.832566968	0.352719854	0.274946693	0.044901832	0.040326991	0.16915373	0.078754276	-0.145806419	0.189986982	0.180713017	0.071528189	0.071296975	0.398455388	0.112829401	0.859659891	0.979585985	Bacteria.Firmicutes.Erysipelotrichia.Erysipelotrichales.Erysipelotrichaceae.Erysipelatoclostridium	HAX1
195428	ENSG00000143575	rs11265425	0.301881937	0.069317982	0.43664909	0.207661877	-0.23204997	0.550419489	-0.070993129	0.150975727	0.22298026	0.29802755	0.090703549	0.118627319	0.401481067	0.090467173	0.948905015	0.966332496	Bacteria.Firmicutes.Clostridia.Clostridiales.Ruminococcaceae.Ruminococcaceae_NK4A214_group	HAX1
195429	ENSG00000143575	rs11265425	0.271981002	0.142596506	0.325641644	0.510718171	-0.216510361	0.346722629	-0.068048351	0.065779908	0.195421275	0.233613417	0.068706575	0.099461358	0.292640989	0.122301687	0.997329664	0.92426646	Bacteria.Firmicutes.Negativicutes.Selenomonadales.Veillonellaceae.Megasphaera	HAX1
195430	ENSG00000143575	rs11265425	0.508117926	0.164429068	0.766435048	0.912212251	-0.098016497	0.236858516	-0.022703964	0.009720968	0.147293793	0.168439356	0.076114315	0.0878306	0.244406816	0.051547736	0.902588408	0.993111591	Bacteria.Actinobacteria.Actinobacteria.Bifidobacteriales.Bifidobacteriaceae.Bifidobacterium	HAX1
195431	ENSG00000143575	rs11265425	0.98073318	0.25340347	0.07861718	0.249920151	-0.003546806	0.187307388	0.12386365	-0.100786049	0.146303229	0.162545783	0.06931779	0.086815649	0.407042807	0.071143607	0.39506139	0.799300997	Bacteria.Firmicutes.Clostridia.Clostridiales.Peptostreptococcaceae	HAX1
195432	ENSG00000143575	rs11265425	0.48728881	0.143933311	0.584006652	0.639324572	-0.100308216	0.245418412	-0.041020991	0.036285315	0.143582871	0.165919729	0.074544309	0.077063513	0.193869037	0.051063337	0.987817466	0.997201293	Bacteria.Firmicutes.Clostridia.Clostridiales.Lachnospiraceae.Coprococcus_1	HAX1
195433	ENSG00000143575	rs11265425	0.158410397	0.012860902	0.212520232	0.038879332	-0.294389628	0.599923825	0.128820659	-0.197886737	0.206321947	0.234509364	0.102316911	0.093868143	0.205168173	0.026349376	0.791104115	0.6578098	Bacteria.Firmicutes.Erysipelotrichia.Erysipelotrichales	HAX1
195434	ENSG00000143575	rs11265425	0.678025307	0.112603501	0.280718605	0.178049595	-0.061038608	0.290406539	-0.078838115	0.108673363	0.146362481	0.180560795	0.072477567	0.079817541	0.260144128	0.03638743	0.998525812	0.997174658	Bacteria.Proteobacteria.Deltaproteobacteria.Desulfovibrionales.Desulfovibrionaceae	HAX1
195435	ENSG00000143575	rs11265425	0.166606782	0.004717088	0.27065042	0.014454114	-0.247247228	0.787684253	-0.07738665	0.258274945	0.176748318	0.269146191	0.069653374	0.102769043	0.1850198	0.009381394	0.672771063	0.724978454	Bacteria.Bacteroidetes.Bacteroidia.Bacteroidales.Porphyromonadaceae.Odoribacter	HAX1
195436	ENSG00000143575	rs11265425	0.47224668	0.027747471	0.908721863	0.113762018	-0.11796505	0.56656119	-0.007881446	0.164831208	0.163150585	0.251648937	0.068475654	0.102820492	0.27133639	0.023691651	0.96561126	0.852194702	Bacteria.Firmicutes.Clostridia.Clostridiales.Ruminococcaceae.Ruminococcaceae_UCG_003	HAX1
195437	ENSG00000143575	rs11265425	0.517113925	0.140578843	0.913082221	0.637669469	-0.093013778	0.280780426	-0.007522478	0.03856718	0.142800523	0.188210831	0.068649968	0.081506229	0.232839558	0.049497072	0.995339941	0.95533137	Bacteria.Proteobacteria.Deltaproteobacteria.Desulfovibrionales.Desulfovibrionaceae.Bilophila	HAX1
195438	ENSG00000143575	rs11265425	0.54244638	0.187083407	0.983225639	0.861754166	-0.087204397	0.254975624	0.001412311	0.013981863	0.142410757	0.191234741	0.066914659	0.079972598	0.222842713	0.062075464	0.99935717	0.961625472	Bacteria.Firmicutes.Erysipelotrichia.Erysipelotrichales.Erysipelotrichaceae.Erysipelotrichaceae_UCG_003	HAX1
195439	ENSG00000143575	rs11265425	0.648084173	0.168911624	0.9238353	0.408446317	-0.128637536	0.534799394	0.009712564	-0.098056951	0.280528764	0.384418777	0.101198339	0.117854656	0.674345563	0.235450686	0.945508979	0.873047632	Bacteria.Firmicutes.Negativicutes.Selenomonadales	HAX1
195440	ENSG00000143575	rs11265425	0.424179724	0.074670872	0.529030772	0.140453932	-0.397274915	1.187587413	0.064660484	-0.194362598	0.49396447	0.655552461	0.102168245	0.13024213	0.89770646	0.370201646	0.999135888	0.954809854	Bacteria.Firmicutes.Clostridia.Clostridiales.Ruminococcaceae	HAX1
195441	ENSG00000143575	rs11265425	0.9622148	0.358599523	0.34713626	0.304586401	-0.00800918	0.161610239	0.067678464	-0.089690773	0.168410786	0.174791406	0.071464691	0.08667259	0.41348884	0.142829494	0.979221309	0.998719086	Bacteria.Firmicutes.Bacilli.Bacillales.Family_XI.Gemella	HAX1
195442	ENSG00000143575	rs11265425	0.116276154	0.041157449	0.119263702	0.168963028	-0.345897381	0.401468377	0.130711133	-0.098334929	0.217296163	0.19270419	0.082797646	0.070692714	0.148752974	0.033843704	0.626751049	0.908308142	Bacteria.Proteobacteria.Betaproteobacteria	HAX1
195443	ENSG00000143575	rs11265425	0.157513494	0.012758751	0.211490384	0.038470543	-0.294753896	0.600126284	0.129102462	-0.198252212	0.206125192	0.234308444	0.102307137	0.093837543	0.20321375	0.025767882	0.783162606	0.648017577	Bacteria.Firmicutes.Erysipelotrichia.Erysipelotrichales.Erysipelotrichaceae	HAX1
195444	ENSG00000143575	rs11265425	0.587303708	0.170134504	0.929994499	0.725624722	-0.078415137	0.228233958	-0.006972487	-0.027946883	0.14375946	0.164534536	0.079059481	0.079288257	0.219863618	0.058368705	0.791737658	0.979583885	Bacteria.Firmicutes.Clostridia.Clostridiales.Lachnospiraceae.Dorea	HAX1
195445	ENSG00000143575	rs11265425	0.66390294	0.131310389	0.963346945	0.366595318	-0.100546792	0.492449793	-0.002857699	-0.07188248	0.230334893	0.32223786	0.061946908	0.079059872	0.582452805	0.120684006	0.996566686	0.997858307	Bacteria.Proteobacteria.Gammaproteobacteria	HAX1
195446	ENSG00000143575	rs11265425	0.497381788	0.431659985	0.638124065	0.199155972	-0.095331555	0.135498278	-0.025215753	-0.094085263	0.139690943	0.17123988	0.053362134	0.072530823	0.197347876	0.127350433	0.968802863	0.929290029	Bacteria.Bacteroidetes.Bacteroidia.Bacteroidales.Prevotellaceae	HAX1
195447	ENSG00000143575	rs11265425	0.314091848	0.03122764	0.37139272	0.092075946	-0.162104239	0.479808046	-0.061885806	0.144256088	0.1597827	0.217907371	0.068754793	0.084370932	0.273245581	0.02854871	0.517575189	0.789122624	Bacteria.Firmicutes.Clostridia.Clostridiales.Christensenellaceae	HAX1
195448	ENSG00000143575	rs11265425	0.054660347	0.006048411	0.043238219	0.017463921	-0.391045026	0.812165789	-0.155586641	0.286662608	0.199831705	0.286166089	0.07546479	0.117528712	0.184744596	0.019297956	0.961639693	0.792197948	Bacteria.Firmicutes.Clostridia.Clostridiales.Ruminococcaceae.Eubacterium_coprostanoligenes_group	HAX1
195449	ENSG00000143575	rs11265425	0.577353011	0.1985261	0.161146553	0.243770867	-0.077954018	0.213009548	0.077717454	-0.08511114	0.139184783	0.163977065	0.054831624	0.07235585	0.233649162	0.063088372	0.824524716	0.81734678	Bacteria.Fusobacteria.Fusobacteriia.Fusobacteriales.Fusobacteriaceae.Fusobacterium	HAX1
195450	ENSG00000143575	rs11265425	0.61731152	0.398140646	0.999102276	0.902758245	-0.086642886	0.267522877	-7.57E-05	0.014229453	0.172569685	0.314528549	0.067008814	0.116011404	0.415731585	0.213148776	0.902702033	0.99780419	Bacteria.Firmicutes.Clostridia.Clostridiales.Ruminococcaceae.Ruminococcus_2	HAX1
195451	ENSG00000143575	rs11265425	0.394167686	0.795942505	0.141114153	0.19305758	0.204995376	-0.070734551	0.128728878	-0.141337315	0.238984574	0.272406426	0.086406976	0.107463045	0.427480115	0.401328164	0.997947728	0.9977362	Bacteria.Actinobacteria.Actinobacteria.Micrococcales	HAX1
195452	ENSG00000143575	rs11265425	0.305901051	0.166624066	0.406767364	0.636926121	-0.228878786	0.298476166	0.081208095	-0.038213854	0.221783744	0.213378905	0.097253333	0.080581075	0.30334828	0.130713336	0.99759175	0.986746924	Bacteria.Firmicutes.Clostridia.Clostridiales.Lachnospiraceae.Lachnospiraceae_UCG_008	HAX1
195453	ENSG00000143575	rs11265425	0.442200493	0.116707812	0.633608331	0.461916268	-0.127639739	0.312483289	0.049507573	-0.091088329	0.165077544	0.196541617	0.103375066	0.123079027	0.251072597	0.053164975	0.843634909	0.946242201	Bacteria.Actinobacteria	HAX1
195454	ENSG00000143575	rs11265425	0.69054288	0.10722453	0.577135282	0.444754756	-0.063662393	0.336986924	-0.026377131	-0.047171317	0.159196627	0.206312838	0.047068664	0.061351415	0.360756649	0.047284784	0.999492402	0.999741582	Bacteria.Proteobacteria.Gammaproteobacteria.Enterobacteriales.Enterobacteriaceae.Escherichia_Shigella	HAX1
195455	ENSG00000143575	rs11265425	0.784737885	0.22154082	0.303654193	0.8516545	-0.040754543	0.22012294	0.061205317	-0.012931309	0.148586388	0.178340529	0.059030857	0.068873736	0.300703112	0.073940013	0.886764336	0.907533537	Bacteria.Proteobacteria.Betaproteobacteria.Burkholderiales.Alcaligenaceae.Parasutterella	HAX1
195456	ENSG00000143575	rs11265425	0.032120731	0.005180413	0.027451064	0.01425676	-0.462735968	0.879317503	-0.170760422	0.273131666	0.211297779	0.303900187	0.075696361	0.10845063	0.106558568	0.01713102	0.999878354	0.869792192	Bacteria.Bacteroidetes.Bacteroidia.Bacteroidales.Porphyromonadaceae.Barnesiella	HAX1
195457	ENSG00000143575	rs11265425	0.370264678	0.054907102	0.47799098	0.134750258	-0.131367593	0.348117085	0.051641348	-0.105943285	0.145602832	0.178081151	0.072361078	0.069953253	0.224632809	0.023639979	0.977260763	0.889325609	Bacteria.Firmicutes.Negativicutes.Selenomonadales.Veillonellaceae.Veillonella	HAX1
195458	ENSG00000143575	rs11265425	0.195800662	0.125634755	0.251412854	0.326870217	-0.432351303	0.506981632	0.105273201	-0.082513495	0.330783912	0.326766169	0.090969882	0.083525066	0.567482845	0.215770269	0.998803525	0.997226571	Bacteria.Firmicutes.Clostridia.Clostridiales.Lachnospiraceae.Eubacterium_rectale_group	HAX1
195459	ENSG00000143575	rs11265425	0.546045874	0.25201843	0.841113574	0.910783592	-0.085825657	0.211132228	-0.00996456	-0.007059744	0.141421582	0.18268154	0.049507664	0.062760275	0.219435756	0.075300037	0.808159593	0.998344182	Bacteria.Proteobacteria.Betaproteobacteria.Burkholderiales.Alcaligenaceae.Sutterella	HAX1
195460	ENSG00000143575	rs11265425	0.408766995	0.167309925	0.487699035	0.280294478	-0.503378763	0.966102903	0.076983753	-0.132724829	0.605427312	0.691795285	0.110300122	0.121908261	0.931435636	0.454277459	0.997187614	0.921529413	Bacteria.Bacteroidetes.Bacteroidia.Bacteroidales	HAX1
195461	ENSG00000143575	rs11265425	0.294182362	0.100306414	0.395701861	0.351702924	-0.215620496	0.396574437	-0.091410413	0.114571838	0.203889858	0.237882935	0.106915081	0.122141268	0.307010265	0.077328642	0.998820086	0.961415255	Bacteria.Firmicutes.Clostridia.Clostridiales.Family_XIII	HAX1
195462	ENSG00000143575	rs11265425	0.245407126	0.084114209	0.193037037	0.530899351	-0.186497825	0.299618709	-0.110920077	0.051980697	0.159104743	0.170803437	0.084331954	0.082508289	0.155412804	0.034285609	0.998043854	0.98261409	Bacteria.Firmicutes.Clostridia.Clostridiales.Ruminococcaceaencultured	HAX1
195463	ENSG00000143575	rs11265425	0.185328139	0.064574601	0.02082795	0.0939689	-0.191403569	0.317819262	-0.137188239	0.112827931	0.142975981	0.169042312	0.057914791	0.06638116	0.14548215	0.031406881	0.759685818	0.889313815	Bacteria.Firmicutes.Negativicutes.Selenomonadales.Acidaminococcaceae	HAX1
195464	ENSG00000143575	rs11265425	0.691615087	0.448261449	0.95935332	0.952500516	-0.095082427	0.249503464	-0.004765381	0.009027581	0.238639523	0.32703052	0.093142952	0.150969618	0.540095789	0.286762659	0.998891856	0.999590371	Bacteria.Firmicutes.Bacilli.Bacillales.Staphylococcaceae.Staphylococcus	HAX1
195465	ENSG00000143575	rs11265425	0.239232073	0.037060888	0.286812583	0.098868201	-0.203337751	0.67007519	-0.070287379	0.193223613	0.171187647	0.314759162	0.065447091	0.115402433	0.253992524	0.043361923	0.621092987	0.944109033	Bacteria.Firmicutes.Clostridia.Clostridiales.Ruminococcaceae.Ruminococcus_1	HAX1
195466	ENSG00000143575	rs11265425	0.993255239	0.333721555	0.001944848	0.026439621	0.001137696	0.151072072	0.259046065	-0.171086929	0.134067748	0.155122289	0.080207055	0.075321418	0.341646301	0.104113835	0.999670759	0.975906693	Bacteria.Firmicutes.Clostridia.Clostridiales.Ruminococcaceae.Flavonifractor	HAX1
195467	ENSG00000143575	rs11265425	0.70238475	0.116685141	0.28497245	0.179002441	-0.056658125	0.28740737	-0.080452912	0.109573461	0.147626945	0.180758274	0.0746245	0.080657905	0.266742432	0.039746207	0.997604342	0.996621608	Bacteria.Proteobacteria.Deltaproteobacteria	HAX1
195468	ENSG00000143575	rs11265425	0.554434356	0.129829798	0.980831147	0.486528035	-0.101377995	0.349629553	-0.001209684	-0.04220936	0.170609749	0.227888016	0.050153671	0.060313371	0.359622855	0.072121275	0.999354761	0.999171204	Bacteria.Proteobacteria.Gammaproteobacteria.Enterobacteriales.Enterobacteriaceae	HAX1
195469	ENSG00000143575	rs11265425	0.45218971	0.114719241	0.599504269	0.471441097	-0.130445177	0.310641885	-0.027305836	0.057271256	0.172473462	0.194299126	0.051744984	0.079064101	0.34099157	0.073619649	0.99714486	0.996602117	Bacteria.Firmicutes.Clostridia.Clostridiales.Clostridiaceae_1.Clostridium_sensu_stricto_1	HAX1
195470	ENSG00000143575	rs11265425	0.407237012	0.166062287	0.485996549	0.278382586	-0.505124874	0.969364091	0.077294489	-0.133288223	0.605537471	0.692061093	0.110311786	0.121935472	0.931479392	0.453382273	0.997675757	0.924386311	Bacteria.Bacteroidetes	HAX1
195471	ENSG00000143575	rs11265425	0.925176403	0.498887751	0.515948488	0.3808675	0.020822397	0.136364865	0.04237529	-0.052572724	0.220855909	0.200521795	0.064876046	0.059586199	0.51531793	0.215546571	0.872913529	0.998607976	Bacteria.Firmicutes.Clostridia.Clostridiales.Lachnospiraceae.Tyzzerella_4	HAX1
195472	ENSG00000143575	rs11265425	0.69681721	0.409398582	0.580443538	0.173071931	-0.062152443	0.144945484	0.042165583	-0.13003487	0.158814771	0.174566303	0.075902398	0.094396826	0.352250533	0.141328287	0.991744893	0.856262504	Bacteria.Firmicutes.Bacilli.Lactobacillales.Carnobacteriaceae	HAX1
195473	ENSG00000143575	rs11265425	0.31617204	0.031411818	0.377212392	0.093251403	-0.16167497	0.479538012	-0.061207638	0.143800151	0.160051454	0.218030529	0.068839977	0.084414467	0.276393234	0.02919558	0.521245311	0.788404607	Bacteria.Firmicutes.Clostridia.Clostridiales.Christensenellaceae.Christensenellaceae_R_7_group	HAX1
195474	ENSG00000143575	rs11265425	0.930966015	0.278252951	0.73932057	0.690116653	-0.021566489	0.329514619	0.033681553	0.049949237	0.247988028	0.301366355	0.100789055	0.124723581	0.645306311	0.220551447	0.992565229	0.90509952	Bacteria.Firmicutes.Clostridia.Clostridiales.Ruminococcaceae.Ruminococcaceae_UCG_013	HAX1
195475	ENSG00000143575	rs11265425	0.486281093	0.073564203	0.95576797	0.249489807	-0.102982167	0.324684358	-0.003534536	-0.080143614	0.147068579	0.178525418	0.063480085	0.068971195	0.189315697	0.033027701	0.95910273	0.987424055	Bacteria.Proteobacteria.Gammaproteobacteria.Pasteurellales.Pasteurellaceae	HAX1
195476	ENSG00000143575	rs11265425	0.489367929	0.087239899	0.816252894	0.298178119	-0.131455734	0.415445702	-0.016181969	0.092006542	0.189073066	0.239263943	0.069357852	0.087729902	0.290611679	0.056778613	0.986728976	0.998439902	Bacteria.Verrucomicrobia.Verrucomicrobiae.Verrucomicrobiales.Verrucomicrobiaceae.Akkermansia	HAX1
195477	ENSG00000143575	rs11265425	0.579079245	0.348062778	0.818073199	0.896210082	-0.125623941	0.264850975	-0.018956795	0.014724105	0.225321598	0.280209543	0.082079121	0.112430603	0.425417994	0.17816455	0.843208287	0.996502544	Bacteria.Firmicutes.Clostridia.Clostridiales.Family_XI	HAX1
195478	ENSG00000143575	rs11265425	0.577481183	0.225061253	0.946385948	0.353119668	-0.086606648	0.207193514	-0.005550854	0.081157185	0.154686023	0.169161661	0.082227319	0.086775656	0.248934907	0.084023634	0.927483355	0.91475839	Bacteria.Firmicutes.Clostridia.Clostridiales.Lachnospiraceae.Fusicatenibacter	HAX1
195479	ENSG00000143575	rs11265425	0.224381727	0.0795955	0.305023693	0.166095293	-0.483711276	0.917395902	0.093181027	-0.159429887	0.394337512	0.515120214	0.090127517	0.113831274	0.688020414	0.311439545	0.999330493	0.996754281	Bacteria.Proteobacteria	HAX1
195480	ENSG00000143575	rs11265425	0.987172702	0.239466022	0.10054583	0.125607794	-0.002429306	0.19315406	-0.1099266	0.118882462	0.150521185	0.162695981	0.065986274	0.076618056	0.336798211	0.081658595	0.999694213	0.847991649	Bacteria.Firmicutes.Clostridia.Clostridiales.Lachnospiraceaencultured	HAX1
195481	ENSG00000143575	rs11265425	0.390299674	0.210747454	0.529570268	0.837083144	-0.152223314	0.25189322	0.042057428	-0.014219812	0.176010449	0.199284049	0.066541162	0.068877067	0.282524076	0.094450433	0.691930281	0.971177548	Bacteria.Firmicutes.Clostridia.Clostridiales.Lachnospiraceae.Lachnoclostridium	HAX1
195482	ENSG00000143575	rs11265425	0.709816055	0.415816827	0.57052621	0.169639751	-0.059755586	0.14329799	0.042055763	-0.129815746	0.159886599	0.174981233	0.073759688	0.093474585	0.349748662	0.148499268	0.952530135	0.823043084	Bacteria.Firmicutes.Bacilli.Lactobacillales.Carnobacteriaceae.Granulicatella	HAX1
195483	ENSG00000143575	rs11265425	0.658156096	0.375573352	0.7959279	0.735780825	-0.190250329	0.355147631	0.021198397	-0.024710003	0.42800766	0.39805538	0.081631347	0.072913334	0.916057774	0.538648034	0.999973618	0.994138314	Bacteria.Bacteroidetes.Bacteroidia.Bacteroidales.Bacteroidaceae.Bacteroides	HAX1
195484	ENSG00000143575	rs11265425	0.647869057	0.213109157	0.215323802	0.274188891	-0.064569123	0.206061543	0.117989855	-0.109188428	0.140717946	0.163879522	0.094296707	0.099011946	0.243620569	0.059346142	0.999276643	0.988728768	Bacteria.Firmicutes.Clostridia.Clostridiales.Ruminococcaceae.Ruminiclostridium_5	HAX1
195485	ENSG00000143575	rs11265425	0.238732949	0.035722833	0.349463323	0.114922773	-0.231718004	0.494319561	0.081691912	-0.169043096	0.194871225	0.230487849	0.08668241	0.105792911	0.262825438	0.033562544	0.967792983	0.950973549	Bacteria.Firmicutes.Bacilli.Lactobacillales	HAX1
195486	ENSG00000143575	rs11265425	0.157363383	0.04663142	0.134770307	0.16246201	-0.249687763	0.408258338	-0.112963079	0.118572245	0.174545774	0.201281215	0.074592251	0.083922445	0.155951562	0.029487078	0.711483084	0.981481548	Bacteria.Firmicutes.Clostridia.Clostridiales.Lachnospiraceae.Eubacterium_eligens_group	HAX1
195487	ENSG00000143575	rs11265425	0.558624973	0.191053542	0.160440534	0.24866425	-0.081801504	0.216353191	0.077831136	-0.084275044	0.139137787	0.163750106	0.054817865	0.072398987	0.225161332	0.062296933	0.823938752	0.828918736	Bacteria.Fusobacteria.Fusobacteriia.Fusobacteriales	HAX1
195488	ENSG00000143575	rs11265425	0.531365544	0.095646153	0.523385295	0.060298164	-0.087393318	0.273333873	-0.034466346	0.123484694	0.138876312	0.161649972	0.053718877	0.064587307	0.232389288	0.029734167	0.766049586	0.804750359	Bacteria.Firmicutes.Clostridia.Clostridiales.Lachnospiraceae.Lachnospiraceae_NK4A136_group	HAX1
195489	ENSG00000143575	rs11265425	0.891616443	0.764689933	0.659629091	0.328665575	-0.026424391	0.069885366	0.028753426	-0.081693438	0.193169212	0.23249747	0.064986157	0.083004745	0.512099678	0.299642041	0.999858829	0.929555963	Bacteria.Proteobacteria.Betaproteobacteria.Neisseriales.Neisseriaceae.Eikenella	HAX1
195490	ENSG00000143575	rs11265425	0.675832612	0.195426453	0.463679478	0.327562873	-0.062243758	0.215429482	0.060362983	-0.105062003	0.148181001	0.164681336	0.081886188	0.106503532	0.281139096	0.062935678	0.89797595	0.997132292	Bacteria.Firmicutes.Bacilli.Bacillales	HAX1
195491	ENSG00000143575	rs11265425	0.875447221	0.387540021	0.568910857	0.972071614	0.040803584	0.240743214	-0.033536654	-0.002144207	0.259297267	0.276738659	0.0585721	0.061009841	0.670307481	0.337609348	0.962314601	0.941352142	Bacteria.Firmicutes.Clostridia.Clostridiales.Ruminococcaceae.Faecalibacterium	HAX1
195492	ENSG00000143575	rs11265425	0.469820303	0.083804144	0.097072273	0.124279477	-0.100824218	0.31350671	-0.095983869	0.118559375	0.138680303	0.178537581	0.057013886	0.076136357	0.1815571	0.034843647	0.998277807	0.999325446	Bacteria.Bacteroidetes.Bacteroidia.Bacteroidales.Porphyromonadaceae.Parabacteroides	HAX1
195493	ENSG00000143575	rs11265425	0.633393436	0.155322876	0.953310876	0.52814839	-0.103201694	0.349023706	0.00498812	-0.051974841	0.215355344	0.242769299	0.084866659	0.081947881	0.473474181	0.102525176	0.898891071	0.902660525	Bacteria.Firmicutes.Negativicutes.Selenomonadales.Veillonellaceae	HAX1
195494	ENSG00000143575	rs11265425	0.48484855	0.121109424	0.736244471	0.401032233	-0.125078696	0.393651058	-0.019881963	0.079533689	0.178036864	0.250622463	0.058774162	0.094086892	0.325482882	0.094220345	0.757429126	0.874969653	Bacteria.Firmicutes.Clostridia.Clostridiales.Lachnospiraceae.Lachnospiraceae_UCG_010	HAX1
195495	ENSG00000143575	rs11265425	0.493543935	0.094980352	0.833018864	0.320686076	-0.130001528	0.402587733	-0.014716923	0.087919822	0.188799143	0.237602221	0.069524321	0.087858934	0.304864639	0.059177892	0.959597159	0.99789802	Bacteria.Verrucomicrobia	HAX1
195496	ENSG00000143575	rs11265425	0.955958439	0.37430015	0.489725986	0.472694619	-0.009949589	0.165856095	0.057581752	-0.065889279	0.179467727	0.185396332	0.082888527	0.091220213	0.441580055	0.138912328	0.916949978	0.907101516	Bacteria.Proteobacteria.Gammaproteobacteria.Pseudomonadales.Pseudomonadaceae.Pseudomonas	HAX1
195497	ENSG00000143575	rs11265425	0.965080398	0.814591403	0.692358564	0.417826138	-0.010514259	0.062853779	0.031290695	-0.079285014	0.239241894	0.266939497	0.078734226	0.097235528	0.608512961	0.389351962	0.997594253	0.968019235	Bacteria.Firmicutes.Erysipelotrichia.Erysipelotrichales.Erysipelotrichaceae.Faecalitalea	HAX1
195498	ENSG00000143575	rs11265425	0.409371977	0.058767351	0.43991837	0.103263842	-0.117861522	0.329434306	-0.048088577	0.126305568	0.141939401	0.171246129	0.061882036	0.076434899	0.168857878	0.022902258	0.97729231	0.786836351	Bacteria.Bacteroidetes.Bacteroidia.Bacteroidales.Rikenellaceae	HAX1
195499	ENSG00000143575	rs11265425	0.243021792	0.0421281	0.31870021	0.139563553	-0.243639285	0.522319475	-0.071156246	0.143083022	0.206793592	0.251946586	0.070813535	0.09566094	0.315349002	0.044087121	0.999985325	0.999758873	Bacteria.Firmicutes.Clostridia.Clostridiales.Ruminococcaceae.Ruminococcaceae_UCG_014	HAX1
195500	ENSG00000143575	rs11265425	0.049338246	0.009210495	0.053523355	0.026822825	-0.447333817	0.861963295	-0.15829459	0.265451836	0.223319213	0.321110457	0.080499011	0.117173122	0.157658032	0.026164458	0.958034317	0.997513341	Bacteria.Firmicutes.Clostridia.Clostridiales.Lachnospiraceae.Eubacterium_xylanophilum_group	HAX1
195501	ENSG00000143578	rs6666912	0.904161371	0.919580914	0.641546184	0.370825681	0.021508124	-0.023645631	0.026779281	-0.07203778	0.177934009	0.233295896	0.057254415	0.079938181	0.321729264	0.228236916	0.955858825	0.966245262	Bacteria.Firmicutes.Clostridia.Clostridiales.Lachnospiraceae.Tyzzerella	CREB3L4
195502	ENSG00000143578	rs6666912	0.714199462	0.484789587	0.444067242	0.879447976	-0.053893958	0.134656113	-0.040662373	-0.009877231	0.146521011	0.191643373	0.052805699	0.064867821	0.277832493	0.126822061	0.763453677	0.869056696	Bacteria.Firmicutes.Negativicutes.Selenomonadales.Veillonellaceae.Dialister	CREB3L4
195503	ENSG00000143578	rs6666912	0.768891521	0.309876167	0.771765704	0.307695868	-0.043421314	0.22502246	0.022343182	-0.123023865	0.147162975	0.219860668	0.07670724	0.119656987	0.26796411	0.091914391	0.997117901	0.9453081	Bacteria.Firmicutes.Clostridia.Clostridiales.Lachnospiraceae.Eubacterium_hallii_group	CREB3L4
195504	ENSG00000143578	rs6666912	0.835375033	0.603540126	0.764956247	0.467115892	-0.030648353	0.098633267	0.021569134	-0.068731007	0.146889808	0.189002508	0.071840903	0.093961757	0.323659731	0.159823916	0.995339941	0.95533137	Bacteria.Proteobacteria.Deltaproteobacteria.Desulfovibrionales.Desulfovibrionaceae.Bilophila	CREB3L4
195505	ENSG00000143578	rs6666912	0.670505757	0.902869973	0.673344541	0.470390494	-0.069329473	-0.027664826	-0.046181862	-0.103887277	0.16221486	0.225809516	0.109053743	0.14307781	0.360345088	0.244249396	0.999672451	0.998587032	Bacteria.Firmicutes.Clostridia.Clostridiales.Ruminococcaceae.Butyricicoccus	CREB3L4
195506	ENSG00000143578	rs6666912	0.674000712	0.725198396	0.828728601	0.254661586	-0.075478653	-0.08009616	-0.013200618	-0.079562379	0.178616393	0.226873519	0.060774808	0.069229439	0.448218514	0.30439969	0.876624122	0.916521928	Bacteria.Bacteroidetes.Bacteroidia.Bacteroidales.Prevotellaceae.Prevotella_9	CREB3L4
195507	ENSG00000143578	rs6666912	0.811948571	0.505732444	0.997690361	0.407866845	-0.034745675	0.126898582	0.000208581	-0.078444543	0.145451138	0.189624824	0.071779285	0.094165407	0.294536907	0.120538425	0.999122013	0.997174658	Bacteria.Proteobacteria.Deltaproteobacteria.Desulfovibrionales.Desulfovibrionaceae	CREB3L4
195508	ENSG00000143578	rs6666912	0.687400136	0.74062209	0.715727767	0.760433181	-0.065869187	0.068878821	-0.023677602	-0.02542301	0.16296605	0.207187846	0.06473438	0.083028243	0.302802023	0.234760007	0.769885859	0.996121245	Bacteria.Firmicutes.Negativicutes.Selenomonadales.Acidaminococcaceae.Phascolarctobacterium	CREB3L4
195509	ENSG00000143578	rs6666912	0.331606365	0.170136313	0.353804407	0.198874452	-0.476563318	0.96422945	0.082201684	-0.157464368	0.487188155	0.69511885	0.088018417	0.121313077	0.919841614	0.45546784	0.997187614	0.921529413	Bacteria.Bacteroidetes.Bacteroidia.Bacteroidales	CREB3L4
195510	ENSG00000143578	rs6666912	0.864712621	0.657111161	0.58941866	0.308682159	0.032973323	-0.128600036	0.057907665	-0.170903719	0.192765491	0.28836946	0.106767902	0.166568461	0.526543045	0.276608195	0.998820086	0.961415255	Bacteria.Firmicutes.Clostridia.Clostridiales.Family_XIII	CREB3L4
195511	ENSG00000143578	rs6666912	0.705979081	0.654087709	0.552574939	0.945471939	-0.058237538	0.093268693	-0.043881157	0.006102039	0.153691768	0.207186759	0.073501597	0.088874745	0.285845874	0.138385713	0.554939107	0.999289972	Bacteria.Firmicutes.Clostridia.Clostridiales.Lachnospiraceae.Lachnospira	CREB3L4
195512	ENSG00000143578	rs6666912	0.793024096	0.900138785	0.973034181	0.515996528	-0.0457969	0.027136376	-0.002453654	0.063491168	0.173824053	0.215406945	0.072307765	0.097215358	0.470312417	0.325576967	0.691549048	0.955411883	Bacteria.Firmicutes.Clostridia.Clostridiales.Lachnospiraceae.Anaerostipes	CREB3L4
195513	ENSG00000143578	rs6666912	0.63961205	0.496016471	0.059307259	0.044020238	-0.066923787	0.125848098	0.139322121	-0.194132549	0.142256403	0.183821294	0.072580972	0.094522883	0.234358364	0.137795154	0.936901003	0.997201293	Bacteria.Firmicutes.Clostridia.Clostridiales.Lachnospiraceae.Coprococcus_1	CREB3L4
195514	ENSG00000143578	rs6666912	0.637439962	0.143796335	0.661054503	0.165093465	-0.29607959	1.467270966	0.046638718	-0.237113051	0.62529449	0.991631495	0.105882774	0.168889848	0.997454612	0.79849235	0.997650199	0.999159905	Bacteria.Firmicutes.Clostridia.Clostridiales	CREB3L4
195515	ENSG00000143578	rs6666912	0.681578635	0.70948068	0.341220056	0.862188611	-0.062112366	0.077315939	0.058104725	0.017261169	0.15069981	0.206621996	0.060602473	0.099043838	0.249366847	0.198730415	0.915215198	0.995634428	Bacteria.Proteobacteria.Gammaproteobacteria.Pasteurellales.Pasteurellaceae.Haemophilus	CREB3L4
195516	ENSG00000143578	rs6666912	0.910836956	0.558503572	0.975739708	0.680909095	-0.028328704	0.171695478	0.003187258	0.055326795	0.251990159	0.291949855	0.104405267	0.133937929	0.595315322	0.244251753	0.88941568	0.983827382	Bacteria.Firmicutes.Clostridia.Clostridiales.Lachnospiraceae.Lachnospiraceae_ND3007_group	CREB3L4
195517	ENSG00000143578	rs6666912	0.89249573	0.759146672	0.692190976	0.904461346	0.028755138	0.069842333	-0.037494015	0.013922221	0.211937772	0.226838123	0.094288937	0.115540214	0.475574247	0.382790641	0.938243138	0.881818571	Bacteria.Firmicutes.Erysipelotrichia.Erysipelotrichales	CREB3L4
195518	ENSG00000143578	rs6666912	0.821553411	0.616261397	0.597851329	0.184335507	-0.033203749	0.09415279	0.038688292	-0.136160317	0.146620049	0.186968172	0.072983501	0.101477243	0.277158889	0.163962133	0.745709708	0.910807414	Bacteria.Firmicutes.Clostridia.Clostridiales.Lachnospiraceae.Dorea	CREB3L4
195519	ENSG00000143578	rs6666912	0.870864775	0.429134421	0.757190699	0.070938376	-0.032605989	-0.188933797	0.02874435	-0.210805001	0.199787634	0.237459886	0.092580887	0.114820239	0.546363892	0.275680992	0.892646413	0.771208481	Bacteria.Firmicutes.Clostridia.Clostridiales.Ruminococcaceae.Ruminiclostridium_9	CREB3L4
195520	ENSG00000143578	rs6666912	0.852939337	0.235514105	0.882682883	0.26602907	-0.126547509	1.264511132	0.016612384	-0.197497958	0.6799666	1.056081333	0.112132056	0.176037604	0.999435429	0.959065662	0.999968393	0.999515331	Bacteria.Firmicutes	CREB3L4
195521	ENSG00000143578	rs6666912	0.670515146	0.480338501	0.33879175	0.132667081	0.086084028	-0.187920719	0.076081759	-0.163342653	0.201422735	0.264734498	0.078951459	0.107266866	0.518521515	0.271764398	0.981084248	0.998600531	Bacteria.Firmicutes.Clostridia.Clostridiales.Ruminococcaceae.Ruminiclostridium_6	CREB3L4
195522	ENSG00000143578	rs6666912	0.956350553	0.683901617	0.789003214	0.999488217	0.012161443	0.098331892	-0.019752627	-4.68E-05	0.22133713	0.24043431	0.073508844	0.072606615	0.635681631	0.322856358	0.9994853	0.999963296	Bacteria.Firmicutes.Clostridia.Clostridiales.Lachnospiraceae.Ruminococcus_gnavus_group	CREB3L4
195523	ENSG00000143578	rs6666912	0.884814607	0.109035754	0.882308343	0.140818903	-0.028489793	0.53434934	-0.012187251	-0.198840134	0.195888708	0.328862227	0.08199907	0.133367127	0.503498121	0.100282308	0.99759175	0.986746924	Bacteria.Firmicutes.Clostridia.Clostridiales.Lachnospiraceae.Lachnospiraceae_UCG_008	CREB3L4
195524	ENSG00000143578	rs6666912	0.865268338	0.910920997	0.863060292	0.653048466	-0.027160369	0.027052313	0.01319181	-0.051026502	0.159443778	0.240864368	0.076180829	0.112986305	0.388194853	0.288298327	0.992687066	0.998719086	Bacteria.Firmicutes.Bacilli.Bacillales.Family_XI.Gemella	CREB3L4
195525	ENSG00000143578	rs6666912	0.199291712	0.063449466	0.165858838	0.03646439	-0.272253834	0.503143728	-0.188728461	0.351814336	0.209946138	0.266452862	0.1346738	0.164719533	0.1914991	0.038861267	0.999739884	0.859864217	Bacteria.Actinobacteria.Coriobacteriia.Coriobacteriales.Coriobacteriaceae	CREB3L4
195526	ENSG00000143578	rs6666912	0.990792797	0.799070576	0.742880438	0.168186608	-0.001905386	-0.054779354	-0.017791069	0.092355759	0.164480823	0.214320807	0.054003548	0.066271563	0.444294106	0.220030307	0.999492402	0.999741582	Bacteria.Proteobacteria.Gammaproteobacteria.Enterobacteriales.Enterobacteriaceae.Escherichia_Shigella	CREB3L4
195527	ENSG00000143578	rs6666912	0.860589228	0.535922194	0.974168793	0.715251038	-0.034638645	0.172223918	-0.003070347	-0.049377293	0.19645112	0.276754255	0.094457168	0.134760609	0.511966168	0.211843425	0.997923384	0.975114706	Bacteria.Firmicutes.Bacilli.Lactobacillales	CREB3L4
195528	ENSG00000143578	rs6666912	0.658432181	0.760489514	0.283920515	0.129282818	0.082298916	-0.065940286	0.085141487	-0.16364885	0.185308568	0.215404685	0.078799572	0.10651128	0.364214735	0.227816708	0.755837052	0.981481548	Bacteria.Firmicutes.Clostridia.Clostridiales.Lachnospiraceae.Eubacterium_eligens_group	CREB3L4
195529	ENSG00000143578	rs6666912	0.765675144	0.494514055	0.797984044	0.597065773	-0.045523707	0.141665004	-0.020265325	0.063104749	0.152106655	0.206202153	0.078850803	0.118788473	0.321137165	0.135829566	0.998043854	0.98261409	Bacteria.Firmicutes.Clostridia.Clostridiales.Ruminococcaceaencultured	CREB3L4
195530	ENSG00000143578	rs6666912	0.598730804	0.602617046	0.064421012	0.003742853	0.086592327	-0.099035776	0.13158719	-0.248581945	0.163745988	0.189290055	0.069947534	0.08265349	0.312160696	0.216440408	0.7242903	0.611396333	Bacteria.Firmicutes.Clostridia.Clostridiales.Ruminococcaceae.Ruminococcaceae_UCG_003	CREB3L4
195531	ENSG00000143578	rs6666912	0.765745048	0.229632473	0.933299131	0.288499424	-0.070351669	0.399739134	-0.007809656	0.127520178	0.235135704	0.329626519	0.09295047	0.119158491	0.495010057	0.135972882	0.866420724	0.996502544	Bacteria.Firmicutes.Clostridia.Clostridiales.Family_XI	CREB3L4
195532	ENSG00000143578	rs6666912	0.378577356	0.99149622	0.453999807	0.532002437	-0.240056906	0.002830374	-0.081530185	-0.069805469	0.270769486	0.264541109	0.108233159	0.111100357	0.545797914	0.586892095	0.809034847	0.931410423	Bacteria.Firmicutes.Clostridia.Clostridiales.Ruminococcaceae.Anaerotruncus	CREB3L4
195533	ENSG00000143578	rs6666912	0.609765989	0.236148676	0.570058862	0.024277188	-0.086349157	0.236325792	-0.041668692	0.182126048	0.168357568	0.197642599	0.072992061	0.078960356	0.320046476	0.06064367	0.599154145	0.694411286	Bacteria.Firmicutes.Clostridia.Clostridiales.Peptostreptococcaceae.Intestinibacter	CREB3L4
195534	ENSG00000143578	rs6666912	0.979675808	0.7697586	0.785521041	0.901057236	-0.004714741	0.075464141	-0.025557673	0.016876526	0.184359815	0.256754122	0.093529362	0.135215083	0.516261511	0.250288249	0.976314705	0.992683468	Bacteria.Firmicutes.Bacilli.Lactobacillales.Streptococcaceae.Streptococcus	CREB3L4
195535	ENSG00000143578	rs6666912	0.595783445	0.710012416	0.362682378	0.342210763	0.119390978	-0.105357741	0.085106311	-0.115063905	0.223956674	0.282103356	0.092838661	0.120258426	0.551317476	0.392856724	0.948905015	0.966332496	Bacteria.Firmicutes.Clostridia.Clostridiales.Ruminococcaceae.Ruminococcaceae_NK4A214_group	CREB3L4
195536	ENSG00000143578	rs6666912	0.069668023	0.072472005	0.022369694	0.034217629	-0.368960166	0.475561387	-0.177964536	0.191745314	0.200032831	0.260465299	0.076055831	0.088644232	0.150810594	0.079140479	0.997329664	0.92426646	Bacteria.Firmicutes.Negativicutes.Selenomonadales.Veillonellaceae.Megasphaera	CREB3L4
195537	ENSG00000143578	rs6666912	0.823898213	0.785583664	0.943763532	0.656788655	-0.033825692	0.055988566	0.005181793	0.044241267	0.151389856	0.204953847	0.073175113	0.099105748	0.380478911	0.186870265	0.982862011	0.976466776	Bacteria.Firmicutes.Negativicutes.Selenomonadales.Veillonellaceae.Veillonella	CREB3L4
195538	ENSG00000143578	rs6666912	0.521755223	0.13253446	0.60596832	0.132483471	-0.185346932	0.552221779	-0.048836661	0.181240145	0.287745998	0.362516831	0.094214074	0.118962708	0.479213762	0.134346437	0.997594253	0.968019235	Bacteria.Firmicutes.Erysipelotrichia.Erysipelotrichales.Erysipelotrichaceae.Faecalitalea	CREB3L4
195539	ENSG00000143578	rs6666912	0.841323374	0.616200428	0.778869596	0.7089797	-0.02967713	0.09566468	-0.026725793	0.049232074	0.147644729	0.189937576	0.094785592	0.131332096	0.291421927	0.140908211	0.999276643	0.988728768	Bacteria.Firmicutes.Clostridia.Clostridiales.Ruminococcaceae.Ruminiclostridium_5	CREB3L4
195540	ENSG00000143578	rs6666912	0.650316035	0.544600891	0.349337104	0.686686784	-0.068149912	0.116854029	-0.0502587	0.028556315	0.149637865	0.191856429	0.053314905	0.070480735	0.24800701	0.140967684	0.713317963	0.993577312	Bacteria.Proteobacteria.Betaproteobacteria.Burkholderiales.Alcaligenaceae.Sutterella	CREB3L4
195541	ENSG00000143578	rs6666912	0.695667936	0.0941155	0.883559347	0.118485827	-0.070175831	0.574095776	-0.009767626	0.175683287	0.178603088	0.337917293	0.066430529	0.111045899	0.461559429	0.074688092	0.893253871	0.940377436	Bacteria.Firmicutes.Erysipelotrichia.Erysipelotrichales.Erysipelotrichaceae.Clostridium_innocuum_group	CREB3L4
195542	ENSG00000143578	rs6666912	0.59988841	0.924948397	0.613711808	0.856823164	-0.129292175	0.033629931	-0.05162262	-0.025660693	0.245269312	0.355614045	0.101774085	0.141664044	0.547366725	0.440057999	0.99032513	0.920718542	Bacteria.Firmicutes.Clostridia.Clostridiales.Ruminococcaceae.Ruminococcaceae_UCG_013	CREB3L4
195543	ENSG00000143578	rs6666912	0.131075563	0.173744114	0.07214965	0.143922391	-0.334491631	0.362561622	-0.164324752	0.15211673	0.218741212	0.26361375	0.089896559	0.102838526	0.276362674	0.152858897	0.961639693	0.892135646	Bacteria.Firmicutes.Clostridia.Clostridiales.Ruminococcaceae.Eubacterium_coprostanoligenes_group	CREB3L4
195544	ENSG00000143578	rs6666912	0.816566861	0.619518176	0.927461883	0.815765298	-0.051593898	0.153966081	0.009031575	-0.033009204	0.221523158	0.308597039	0.098821966	0.141099966	0.531195719	0.282176901	0.970737021	0.933837527	Bacteria.Firmicutes.Bacilli	CREB3L4
195545	ENSG00000143578	rs6666912	0.795418511	0.454714386	0.966611266	0.43126069	-0.03795759	0.146661474	0.00257047	-0.065886311	0.145795719	0.19500633	0.061171989	0.083193245	0.268136272	0.118091395	0.999305472	0.876400804	Bacteria.Bacteroidetes.Bacteroidia.Bacteroidales.Rikenellaceae.Alistipes	CREB3L4
195546	ENSG00000143578	rs6666912	0.855255286	0.620455929	0.718582085	0.575503365	-0.02804432	0.094273494	-0.038560997	0.073138201	0.153127346	0.189462182	0.10654418	0.129952853	0.291679418	0.159267211	0.805023709	0.9138367	Bacteria.Actinobacteria.Actinobacteria	CREB3L4
195547	ENSG00000143578	rs6666912	0.250640916	0.053883267	0.226908284	0.039143666	-0.283471449	0.597901294	-0.127438918	0.288257432	0.244553856	0.304527051	0.104466182	0.136926749	0.350841964	0.070534349	0.99991226	0.908539609	Bacteria.Actinobacteria.Coriobacteriia.Coriobacteriales.Coriobacteriaceae.Collinsella	CREB3L4
195548	ENSG00000143578	rs6666912	0.208129717	0.064188651	0.174506981	0.036051112	-0.263009257	0.496228655	-0.192733451	0.362431699	0.206871662	0.26354333	0.140385985	0.169302148	0.197105646	0.037787198	0.999005033	0.870684181	Bacteria.Actinobacteria.Coriobacteriia.Coriobacteriales	CREB3L4
195549	ENSG00000143578	rs6666912	0.652984273	0.323425801	0.71785998	0.271258554	-0.069396201	0.210106106	-0.02169417	0.087278275	0.153631258	0.21116183	0.059780674	0.078657223	0.266265877	0.099458074	0.920699594	0.829942093	Bacteria.Proteobacteria.Betaproteobacteria.Burkholderiales.Alcaligenaceae.Parasutterella	CREB3L4
195550	ENSG00000143578	rs6666912	0.37055141	0.138151003	0.338386358	0.095306245	-0.154525564	0.366984681	-0.05719724	0.143599828	0.171373542	0.244463886	0.059304494	0.084836161	0.241970866	0.055511242	0.892227828	0.979585985	Bacteria.Firmicutes.Erysipelotrichia.Erysipelotrichales.Erysipelotrichaceae.Erysipelatoclostridium	CREB3L4
195551	ENSG00000143578	rs6666912	0.888514527	0.755496697	0.688565306	0.915358585	0.029800924	0.070887206	-0.037942551	0.012345386	0.211752045	0.226681554	0.094244357	0.115705906	0.472795298	0.37668287	0.927193877	0.882478928	Bacteria.Firmicutes.Erysipelotrichia.Erysipelotrichales.Erysipelotrichaceae	CREB3L4
195552	ENSG00000143578	rs6666912	0.731806685	0.623763087	0.026150228	0.08608267	-0.048665388	0.089842206	0.133462323	-0.123714833	0.141386799	0.182282573	0.058639633	0.070982773	0.289926029	0.134836292	0.56523496	0.847381836	Bacteria.Firmicutes.Clostridia.Clostridiales.Lachnospiraceae.Lachnospiraceae_NK4A136_group	CREB3L4
195553	ENSG00000143578	rs6666912	0.45598772	0.156784741	0.405855128	0.157189228	-0.15627197	0.41448734	-0.068889431	0.143777672	0.208375093	0.289339813	0.082339674	0.100465854	0.395166743	0.144809911	0.999878354	0.940913462	Bacteria.Bacteroidetes.Bacteroidia.Bacteroidales.Porphyromonadaceae.Barnesiella	CREB3L4
195554	ENSG00000143578	rs6666912	0.57007882	0.247285441	0.645408806	0.275388061	-0.127633468	0.344761201	-0.0310443	0.093872198	0.223590249	0.295306236	0.067151609	0.08533812	0.404688813	0.132435696	0.876320582	0.998607976	Bacteria.Firmicutes.Clostridia.Clostridiales.Lachnospiraceae.Tyzzerella_4	CREB3L4
195555	ENSG00000143578	rs6666912	0.765467433	0.266002036	0.815670628	0.207377987	-0.055097021	0.25258056	0.017414372	-0.116209038	0.183925538	0.225122016	0.074399904	0.091252094	0.463417489	0.13273065	0.959667475	0.997216401	Bacteria.Firmicutes.Clostridia.Clostridiales.Ruminococcaceae.Subdoligranulum	CREB3L4
195556	ENSG00000143578	rs6666912	0.330643688	0.157169556	0.081825016	0.040748868	-0.150161654	0.296945391	-0.155507003	0.217320929	0.15320192	0.207483092	0.087977474	0.10409596	0.180189328	0.053991174	0.852109477	0.870296073	Bacteria.Actinobacteria.Actinobacteria.Bifidobacteriales.Bifidobacteriaceae	CREB3L4
195557	ENSG00000143578	rs6666912	0.810250003	0.89306505	0.23442343	0.239864472	0.038452945	0.026387014	-0.074250189	0.090744429	0.159501161	0.195525566	0.061865606	0.076500649	0.37657073	0.284522564	0.639598234	0.919204588	Bacteria.Proteobacteria.Betaproteobacteria.Burkholderiales.Alcaligenaceae	CREB3L4
195558	ENSG00000143578	rs6666912	0.795039085	0.386295185	0.539403632	0.161438487	0.054907713	-0.281288698	0.062855345	-0.216355361	0.21050191	0.322494867	0.101875945	0.152752174	0.580265918	0.232781974	0.99792254	0.986607256	Bacteria.Firmicutes.Clostridia.Clostridiales.Family_XIII.Family_XIII_AD3011_group	CREB3L4
195559	ENSG00000143578	rs6666912	0.836489563	0.715881744	0.991354743	0.732840883	-0.031530031	0.073363662	0.000739493	-0.031258321	0.152160766	0.200689435	0.067985685	0.091180264	0.293967164	0.182782977	0.99935717	0.960853802	Bacteria.Firmicutes.Erysipelotrichia.Erysipelotrichales.Erysipelotrichaceae.Erysipelotrichaceae_UCG_003	CREB3L4
195560	ENSG00000143578	rs6666912	0.807127828	0.713995685	0.917851429	0.920712109	-0.050365462	0.087684968	-0.007556384	-0.008736981	0.205464058	0.23821048	0.072978747	0.087436139	0.497665762	0.332068788	0.781752774	0.998431627	Bacteria.Firmicutes.Clostridia.Clostridiales.Ruminococcaceae.Ruminococcus_1	CREB3L4
195561	ENSG00000143578	rs6666912	0.449589107	0.098872316	0.458547941	0.112773626	-0.383123095	0.990211693	0.076284576	-0.202264653	0.503647758	0.591409408	0.102301805	0.125819076	0.89770646	0.405219804	0.999135888	0.954809854	Bacteria.Firmicutes.Clostridia.Clostridiales.Ruminococcaceae	CREB3L4
195562	ENSG00000143578	rs6666912	0.640078311	0.517266112	0.161049131	0.845861563	0.077653226	0.14341145	0.10695468	0.017826044	0.165293956	0.220254402	0.075441407	0.091331725	0.349639367	0.177269635	0.838697858	0.907101516	Bacteria.Proteobacteria.Gammaproteobacteria.Pseudomonadales.Pseudomonadaceae.Pseudomonas	CREB3L4
195563	ENSG00000143578	rs6666912	0.957428118	0.619804252	0.49639514	0.09297143	0.009572966	-0.110137218	0.049123456	-0.165449102	0.178641532	0.220930833	0.071816006	0.097038061	0.557173029	0.24797996	0.996596763	0.999791394	Bacteria.Firmicutes.Clostridia.Clostridiales.Ruminococcaceae.Ruminococcaceae_UCG_005	CREB3L4
195564	ENSG00000143578	rs6666912	0.834116928	0.713611039	0.988302693	0.910989629	-0.036076117	0.082264165	-0.001333923	-0.012024158	0.171572792	0.223169682	0.090635599	0.107141816	0.383043618	0.224609289	0.983607358	0.886284894	Bacteria.Firmicutes.Bacilli.Lactobacillales.Carnobacteriaceae.Granulicatella	CREB3L4
195565	ENSG00000143578	rs6666912	0.851619628	0.864853023	0.581285462	0.472318718	0.035896696	-0.048326201	-0.040922305	0.072441686	0.191144722	0.282816443	0.073828905	0.100206236	0.545686315	0.327208111	0.838929221	0.902660525	Bacteria.Firmicutes.Negativicutes.Selenomonadales.Veillonellaceae	CREB3L4
195566	ENSG00000143578	rs6666912	0.811165558	0.561607831	0.176853147	0.8990201	0.037041397	0.120012647	0.101516305	0.012045758	0.154405851	0.20569395	0.074352425	0.094553487	0.276748124	0.119315492	0.953999258	0.942500366	Bacteria.Proteobacteria.Gammaproteobacteria.Pseudomonadales	CREB3L4
195567	ENSG00000143578	rs6666912	0.29574962	0.128174739	0.063717846	0.025587859	-0.160913461	0.319811427	-0.162896734	0.224856993	0.152657989	0.207536857	0.086356015	0.098408031	0.173877527	0.042550797	0.770654017	0.770101939	Bacteria.Actinobacteria.Actinobacteria.Bifidobacteriales.Bifidobacteriaceae.Bifidobacterium	CREB3L4
195568	ENSG00000143578	rs6666912	0.612922708	0.6924627	0.210247912	0.959149902	-0.073632678	0.073800308	-0.08053722	-0.003624431	0.144843881	0.185764045	0.063646029	0.070489139	0.226921593	0.187732932	0.968802863	0.99946396	Bacteria.Bacteroidetes.Bacteroidia.Bacteroidales.Prevotellaceae	CREB3L4
195569	ENSG00000143578	rs6666912	0.989504492	0.5359923	0.799997188	0.194291614	-0.002845454	-0.168783097	0.019238967	-0.120840999	0.215479051	0.271271822	0.075627782	0.092137221	0.55778057	0.302731218	0.998896274	0.99087052	Bacteria.Proteobacteria.Deltaproteobacteria.Desulfovibrionales.Desulfovibrionaceae.Desulfovibrio	CREB3L4
195570	ENSG00000143578	rs6666912	0.488113133	0.505886021	0.083524914	0.005266191	-0.099108784	0.121523132	-0.102983731	0.200642515	0.142135946	0.181658062	0.058593578	0.069484055	0.209616279	0.133803754	0.742767915	0.570589532	Bacteria.Fusobacteria.Fusobacteriia.Fusobacteriales.Fusobacteriaceae.Fusobacterium	CREB3L4
195571	ENSG00000143578	rs6666912	0.204402551	0.977885143	0.064782582	0.627755389	0.289772663	-0.009464651	0.161262444	-0.060277548	0.226034807	0.340120879	0.085841062	0.123722293	0.318288083	0.451000424	0.997947728	0.9977362	Bacteria.Actinobacteria.Actinobacteria.Micrococcales	CREB3L4
195572	ENSG00000143578	rs6666912	0.940797289	0.581663667	0.397245716	0.859312069	-0.011033703	0.113839051	0.077538377	-0.022457677	0.147992971	0.205585916	0.090988747	0.126198913	0.348996555	0.152336631	0.88760533	0.997132292	Bacteria.Firmicutes.Bacilli.Bacillales	CREB3L4
195573	ENSG00000143578	rs6666912	0.927694954	0.532231792	0.962339981	0.221767609	-0.014253698	0.120137951	-0.00270976	-0.102804615	0.156465694	0.19131536	0.057168258	0.083332226	0.400689748	0.182737471	0.826324153	0.802301482	Bacteria.Firmicutes.Clostridia.Clostridiales.Lachnospiraceae.Roseburia	CREB3L4
195574	ENSG00000143578	rs6666912	0.106702661	0.803905828	0.03963999	0.594420555	0.423467354	-0.078770681	0.220190904	-0.071570138	0.258865365	0.315952587	0.104866838	0.133755999	0.250995811	0.405436235	0.998891856	0.999590371	Bacteria.Firmicutes.Bacilli.Bacillales.Staphylococcaceae.Staphylococcus	CREB3L4
195575	ENSG00000143578	rs6666912	0.794889374	0.453605835	0.962714575	0.427429185	-0.038062954	0.147062216	0.002860912	-0.066323249	0.145814483	0.195057374	0.06096399	0.08304912	0.266879968	0.115705401	0.999052585	0.890158219	Bacteria.Bacteroidetes.Bacteroidia.Bacteroidales.Rikenellaceae	CREB3L4
195576	ENSG00000143578	rs6666912	0.604801522	0.203349787	0.597804753	0.219049859	-0.133521704	0.383118269	0.030385871	-0.086725993	0.256752126	0.298144725	0.0573141	0.069881476	0.595117591	0.232277784	0.966841971	0.862040594	Bacteria.Firmicutes.Clostridia.Clostridiales.Ruminococcaceae.Faecalibacterium	CREB3L4
195577	ENSG00000143578	rs6666912	0.501113657	0.240740415	0.46931461	0.187088115	-0.138948815	0.279126699	0.066762746	-0.143268456	0.205388911	0.235756807	0.091725004	0.107454203	0.324509214	0.136685355	0.903833791	0.851727293	Bacteria.Firmicutes.Clostridia.Clostridiales.Lachnospiraceae.Blautia	CREB3L4
195578	ENSG00000143578	rs6666912	0.953447953	0.779854659	0.888380958	0.901626973	-0.012630341	0.073908921	0.011127377	-0.012415992	0.215523038	0.263329966	0.078970913	0.100056356	0.593756601	0.30292206	0.999985325	0.999758873	Bacteria.Firmicutes.Clostridia.Clostridiales.Ruminococcaceae.Ruminococcaceae_UCG_014	CREB3L4
195579	ENSG00000143578	rs6666912	0.63048969	0.519038338	0.408065422	0.701712876	0.109500234	0.190152084	0.068567792	0.039854172	0.226556487	0.293283209	0.082344339	0.103597085	0.527904859	0.299274153	0.961249848	0.997513341	Bacteria.Firmicutes.Clostridia.Clostridiales.Lachnospiraceae.Eubacterium_xylanophilum_group	CREB3L4
195580	ENSG00000143578	rs6666912	0.803540851	0.794701836	0.926536575	0.764846004	-0.042770548	0.058036142	-0.008385982	-0.032355817	0.171229002	0.22212146	0.090598962	0.107716309	0.38353882	0.234166241	0.997143411	0.887089199	Bacteria.Firmicutes.Bacilli.Lactobacillales.Carnobacteriaceae	CREB3L4
195581	ENSG00000143578	rs6666912	0.685884379	0.559803469	0.739016347	0.765477402	-0.087884994	0.152412981	-0.023310201	0.02480136	0.216325769	0.260023029	0.069669252	0.082795827	0.472955382	0.283421452	0.994527911	0.946234759	Bacteria.Proteobacteria.Gammaproteobacteria.Enterobacteriales.Enterobacteriaceae.Citrobacter	CREB3L4
195582	ENSG00000143578	rs6666912	0.809288531	0.53000966	0.32137643	0.079122025	0.041045245	-0.14461072	0.072143714	-0.196929214	0.169378455	0.229041022	0.072197461	0.110397944	0.471053336	0.22017245	0.504124569	0.772028306	Bacteria.Firmicutes.Clostridia.Clostridiales.Christensenellaceae.Christensenellaceae_R_7_group	CREB3L4
195583	ENSG00000143578	rs6666912	0.919891721	0.721534781	0.887147	0.979720006	-0.018874009	0.092553887	-0.013496742	0.003456752	0.186942437	0.258560944	0.094731831	0.135463517	0.525982601	0.24027735	0.994136952	0.999765962	Bacteria.Firmicutes.Bacilli.Lactobacillales.Streptococcaceae	CREB3L4
195584	ENSG00000143578	rs6666912	0.81428766	0.81039038	0.610599668	0.903084521	0.05056464	0.052164758	0.039100279	-0.011406468	0.214389723	0.216540557	0.076413493	0.093310549	0.481839706	0.34354122	0.860407694	0.99780419	Bacteria.Firmicutes.Clostridia.Clostridiales.Ruminococcaceae.Ruminococcus_2	CREB3L4
195585	ENSG00000143578	rs6666912	0.553223585	0.74542698	0.643356361	0.321152694	-0.104035874	-0.073606146	-0.037317655	-0.096016345	0.174547356	0.225744698	0.080221743	0.096043122	0.352961116	0.303853033	0.795621753	0.908155494	Bacteria.Bacteroidetes.Bacteroidia.Bacteroidales.Porphyromonadaceae.Odoribacter	CREB3L4
195586	ENSG00000143578	rs6666912	0.688796506	0.680377528	0.599581494	0.964038233	-0.061585497	0.083090073	-0.03434554	-0.003741013	0.153090435	0.200794164	0.065099134	0.082654681	0.331982633	0.192680686	0.90058294	0.993531782	Bacteria.Firmicutes.Negativicutes.Selenomonadales.Acidaminococcaceae	CREB3L4
195587	ENSG00000143578	rs6666912	0.872247248	0.782521066	0.748512686	0.379198781	-0.027365928	0.054147511	-0.038645233	0.12056504	0.169510952	0.195351029	0.12002944	0.136168433	0.375172435	0.219903024	0.875695253	0.935966515	Bacteria.Actinobacteria	CREB3L4
195588	ENSG00000143578	rs6666912	0.590210597	0.510720539	0.322153467	0.562592552	-0.083086556	0.128314255	0.077683997	-0.063794545	0.153519	0.194016414	0.077867761	0.109616174	0.253008259	0.15930291	0.92078388	0.942295314	Bacteria.Firmicutes.Clostridia.Clostridiales.Lachnospiraceae.Fusicatenibacter	CREB3L4
195589	ENSG00000143578	rs6666912	0.741048097	0.236132206	0.776230264	0.273790204	-0.175123661	1.012251116	0.028933101	-0.179382272	0.527672561	0.846529829	0.101370419	0.162527289	0.954184916	0.653592454	0.999826541	0.999832315	Bacteria.Firmicutes.Clostridia.Clostridiales.Lachnospiraceae	CREB3L4
195590	ENSG00000143578	rs6666912	0.956804235	0.814779696	0.810400984	0.244678305	-0.009325287	-0.052825226	-0.013014651	0.079836513	0.17150373	0.224580707	0.054028058	0.0680038	0.494219906	0.290256636	0.997282517	0.999171204	Bacteria.Proteobacteria.Gammaproteobacteria.Enterobacteriales.Enterobacteriaceae	CREB3L4
195591	ENSG00000143578	rs6666912	0.844239214	0.539076899	0.542052785	0.704917738	0.037305759	0.145306834	-0.042783268	-0.031436425	0.18911923	0.235323183	0.069799751	0.082648956	0.438323909	0.186524594	0.693571765	0.960097875	Bacteria.Firmicutes.Clostridia.Clostridiales.Lachnospiraceae.Lachnoclostridium	CREB3L4
195592	ENSG00000143578	rs6666912	0.782632894	0.615233796	0.206906218	0.033523385	0.046586357	-0.103583939	0.07974858	-0.156174106	0.168160976	0.205097516	0.062556039	0.071909157	0.42179444	0.29785291	0.543252044	0.691649344	Bacteria.Firmicutes.Clostridia.Clostridiales.Lachnospiraceae.Lachnospiraceae_UCG_010	CREB3L4
195593	ENSG00000143578	rs6666912	0.454465279	0.050273137	0.439393001	0.021928382	-0.149311733	0.499304059	-0.052578783	0.197384727	0.198420135	0.250316481	0.067582163	0.084065077	0.361267767	0.047025141	0.999858829	0.852542293	Bacteria.Proteobacteria.Betaproteobacteria.Neisseriales.Neisseriaceae.Eikenella	CREB3L4
195594	ENSG00000143578	rs6666912	0.903133309	0.535287758	0.932441664	0.675110297	-0.024077845	0.143313177	0.00583054	0.030559505	0.197068382	0.229937387	0.068512154	0.072579925	0.4794315	0.188897044	0.998329958	0.99999132	Bacteria.Firmicutes.Clostridia.Clostridiales.Clostridiaceae_1	CREB3L4
195595	ENSG00000143578	rs6666912	0.650214529	0.40676255	0.689574944	0.496228839	-0.143976859	0.384420026	0.034001854	-0.088942707	0.316033874	0.460369664	0.084746393	0.129979355	0.802510554	0.376571276	0.998803525	0.997226571	Bacteria.Firmicutes.Clostridia.Clostridiales.Lachnospiraceae.Eubacterium_rectale_group	CREB3L4
195596	ENSG00000143578	rs6666912	0.331486077	0.170429787	0.353652027	0.199207579	-0.476734026	0.963669065	0.082231645	-0.157358261	0.487240556	0.695199147	0.088022441	0.121322423	0.919593891	0.454051215	0.997675757	0.924386311	Bacteria.Bacteroidetes	CREB3L4
195597	ENSG00000143578	rs6666912	0.677763674	0.218298646	0.713000336	0.148099912	-0.073945682	0.2792398	-0.023076281	0.115041222	0.177159196	0.224632942	0.062462797	0.078597065	0.352114443	0.110051485	0.982891669	0.998439902	Bacteria.Verrucomicrobia.Verrucomicrobiae.Verrucomicrobiales.Verrucomicrobiaceae.Akkermansia	CREB3L4
195598	ENSG00000143578	rs6666912	0.75061481	0.729216444	0.269075557	0.005279195	-0.044192823	0.061753195	0.067652462	-0.229669537	0.138458102	0.177623615	0.060690151	0.079560506	0.282522829	0.186541825	0.905626678	0.624940208	Bacteria.Firmicutes.Clostridia.Clostridiales.Ruminococcaceae.Ruminococcaceae_UCG_002	CREB3L4
195599	ENSG00000143578	rs6666912	0.477439091	0.311806521	0.285089415	0.180211819	-0.116243432	0.207474557	0.084485823	-0.130605247	0.162678205	0.203532127	0.078384447	0.096410897	0.210937195	0.099729851	0.999694213	0.857951124	Bacteria.Firmicutes.Clostridia.Clostridiales.Lachnospiraceaencultured	CREB3L4
195600	ENSG00000143578	rs6666912	0.815334575	0.584179941	0.9896538	0.836412126	-0.036891944	0.113027239	-0.000869001	-0.016546999	0.157322275	0.205490656	0.066757007	0.079815803	0.32495038	0.136704011	0.999296249	0.977793214	Bacteria.Bacteroidetes.Bacteroidia.Bacteroidales.Porphyromonadaceae	CREB3L4
195601	ENSG00000143578	rs6666912	0.714820642	0.967799936	0.307606238	0.328707125	0.064968032	-0.008661909	-0.070960747	0.087711486	0.177030793	0.213749913	0.069005826	0.089127105	0.392150584	0.303730911	0.644106071	0.994680072	Bacteria.Proteobacteria.Betaproteobacteria.Burkholderiales	CREB3L4
195602	ENSG00000143578	rs6666912	0.824255899	0.584443293	0.599710469	0.798355194	-0.032747285	0.104330176	0.03549363	-0.020556483	0.146866731	0.189812108	0.067299076	0.080134226	0.265614009	0.163534407	0.998277807	0.999325446	Bacteria.Bacteroidetes.Bacteroidia.Bacteroidales.Porphyromonadaceae.Parabacteroides	CREB3L4
195603	ENSG00000143578	rs6666912	0.916675759	0.534483414	0.920080013	0.689639961	-0.020870191	0.144677875	0.006957093	0.029349683	0.198707707	0.231668896	0.069071213	0.073167484	0.498916178	0.213940393	0.99714486	0.996602117	Bacteria.Firmicutes.Clostridia.Clostridiales.Clostridiaceae_1.Clostridium_sensu_stricto_1	CREB3L4
195604	ENSG00000143578	rs6666912	0.721905921	0.841689187	0.341301821	0.233701793	0.066226436	-0.044143594	-0.066710634	0.1071677	0.185269776	0.220130335	0.069590191	0.089153457	0.43750333	0.282307262	0.725296296	0.940875998	Bacteria.Proteobacteria.Betaproteobacteria	CREB3L4
195605	ENSG00000143578	rs6666912	0.797417235	0.412844092	0.859162191	0.298411446	-0.101674049	-0.469019871	0.016626043	0.142651947	0.394473849	0.569065625	0.093328067	0.136087465	0.840531527	0.533319654	0.999330493	0.996754281	Bacteria.Proteobacteria	CREB3L4
195606	ENSG00000143578	rs6666912	0.457832385	0.275584542	0.487006948	0.328750282	-0.287825447	0.602860707	0.050655774	-0.098425934	0.385373168	0.548280046	0.072462439	0.100023468	0.856494616	0.474087454	0.999973618	0.989705988	Bacteria.Bacteroidetes.Bacteroidia.Bacteroidales.Bacteroidaceae.Bacteroides	CREB3L4
195607	ENSG00000143578	rs6666912	0.604846006	0.352917294	0.475526842	0.052560605	-0.0807252	0.178814185	-0.058296177	0.173582443	0.155247609	0.191112511	0.081228788	0.087906088	0.296155398	0.092377034	0.617514037	0.668342258	Bacteria.Firmicutes.Clostridia.Clostridiales.Peptostreptococcaceae	CREB3L4
195608	ENSG00000143578	rs6666912	0.764481817	0.45764606	0.821545877	0.197124363	-0.072271969	-0.238084137	0.015138209	0.116405084	0.24021824	0.318641283	0.066843947	0.089326611	0.612825118	0.256940847	0.996566686	0.997858307	Bacteria.Proteobacteria.Gammaproteobacteria	CREB3L4
195609	ENSG00000143578	rs6666912	0.493941366	0.526011851	0.063030965	0.004072262	-0.096894217	0.115245828	-0.110013386	0.205855708	0.140847899	0.180766092	0.058165694	0.069121498	0.206432676	0.140470097	0.720293264	0.531498409	Bacteria.Fusobacteria.Fusobacteriia.Fusobacteriales	CREB3L4
195610	ENSG00000143578	rs6666912	0.660593357	0.703687567	0.319668557	0.916331649	-0.066789903	0.080325424	0.060453267	0.010489452	0.151411449	0.210261161	0.060283539	0.099459098	0.231203465	0.195910206	0.905635856	0.999809751	Bacteria.Proteobacteria.Gammaproteobacteria.Pasteurellales.Pasteurellaceae	CREB3L4
195611	ENSG00000143578	rs6666912	0.814910964	0.509052205	0.978744742	0.445590889	-0.034257487	0.126375411	0.001925263	-0.072931761	0.14574723	0.190330436	0.071984818	0.095030868	0.294790366	0.128659948	0.997649856	0.996621608	Bacteria.Proteobacteria.Deltaproteobacteria	CREB3L4
195612	ENSG00000143578	rs6666912	0.678391241	0.436009175	0.366915989	0.271845591	-0.061247418	0.152238278	-0.074732774	0.131476153	0.147040454	0.194233069	0.082250133	0.118635954	0.263658321	0.129666604	0.999670759	0.996530704	Bacteria.Firmicutes.Clostridia.Clostridiales.Ruminococcaceae.Flavonifractor	CREB3L4
195613	ENSG00000143578	rs6666912	0.74142745	0.269850467	0.809334642	0.215934103	-0.057803404	0.247274075	-0.015333438	0.099679462	0.17443515	0.222189038	0.063291003	0.079770421	0.384714913	0.126471409	0.959597159	0.99789802	Bacteria.Verrucomicrobia	CREB3L4
195614	ENSG00000143578	rs6666912	0.51410454	0.611943859	0.364372801	0.36242961	0.179191301	-0.189772094	-0.089415668	0.114357859	0.273134633	0.372274961	0.097886017	0.12468176	0.615754665	0.463431259	0.882834534	0.863628731	Bacteria.Firmicutes.Negativicutes.Selenomonadales	CREB3L4
195615	ENSG00000143578	rs6666912	0.809918456	0.530319833	0.321996034	0.07846987	0.040887358	-0.144310382	0.0720066	-0.197159675	0.169297294	0.228738294	0.072153276	0.110280716	0.46930375	0.216123016	0.505706938	0.772688559	Bacteria.Firmicutes.Clostridia.Clostridiales.Christensenellaceae	CREB3L4
195616	ENSG00000143621	rs4845564	0.008532579	0.002944917	0.145491035	0.208342171	-0.515878595	0.496445468	-0.164494797	0.13136112	0.190173221	0.160661554	0.111649023	0.103371818	0.02795624	0.003679638	0.999672451	0.998587032	Bacteria.Firmicutes.Clostridia.Clostridiales.Ruminococcaceae.Butyricicoccus	ILF2
195617	ENSG00000143621	rs4845564	0.729788331	0.238028043	0.111086873	0.334093637	-0.086924178	0.236273948	-0.157022832	0.087712984	0.250575395	0.198401355	0.097208882	0.090134411	0.430246795	0.184027561	0.778495902	0.79838162	Bacteria.Firmicutes.Erysipelotrichia.Erysipelotrichales	ILF2
195618	ENSG00000143621	rs4845564	0.076093581	0.02874645	0.749126164	0.650213211	-0.448163307	0.47990533	-0.031824094	0.040446022	0.248626058	0.214564381	0.099093801	0.088779971	0.152714114	0.030050199	0.996596763	0.999791394	Bacteria.Firmicutes.Clostridia.Clostridiales.Ruminococcaceae.Ruminococcaceae_UCG_005	ILF2
195619	ENSG00000143621	rs4845564	0.022909033	0.012982006	0.051973006	0.170386879	-0.38870005	0.391864137	0.130215067	-0.093396277	0.166807165	0.153394796	0.065774667	0.067370015	0.029972599	0.007680247	0.710221243	0.771466311	Bacteria.Fusobacteria.Fusobacteriia.Fusobacteriales.Fusobacteriaceae.Fusobacterium	ILF2
195620	ENSG00000143621	rs4845564	0.731508711	0.237884271	0.110080739	0.33515378	-0.086292566	0.23620198	-0.157458838	0.087524281	0.250414799	0.198279512	0.097198619	0.090139417	0.428996905	0.181195473	0.76634727	0.799531689	Bacteria.Firmicutes.Erysipelotrichia.Erysipelotrichales.Erysipelotrichaceae	ILF2
195621	ENSG00000143621	rs4845564	0.047537321	0.012872149	0.110913241	0.186615323	-0.343310226	0.382290439	0.093856847	-0.070910127	0.169978032	0.149456375	0.058075609	0.053126217	0.048264051	0.007788357	0.595036364	0.985377765	Bacteria.Proteobacteria.Betaproteobacteria.Burkholderiales.Alcaligenaceae.Sutterella	ILF2
195622	ENSG00000143621	rs4845564	0.000395275	0.001329162	0.005106271	0.031270254	-1.0374192	0.885412937	-0.356642669	0.244421847	0.277613811	0.263922745	0.123041361	0.111034499	0.008038784	0.005002143	0.666918662	0.925498579	Bacteria.Firmicutes.Clostridia.Clostridiales.Lachnospiraceae.Lachnospiraceae_ND3007_group	ILF2
195623	ENSG00000143621	rs4845564	0.073011065	0.148559301	0.972624754	0.712972816	-0.381691989	0.339670916	0.002536157	-0.031092426	0.209457027	0.232333011	0.073620819	0.084152418	0.139046195	0.100984517	0.899274287	0.995071635	Bacteria.Firmicutes.Erysipelotrichia.Erysipelotrichales.Erysipelotrichaceae.Clostridium_innocuum_group	ILF2
195624	ENSG00000143621	rs4845564	0.695153967	0.896493704	0.0267479	0.074194533	0.108615764	0.033244642	0.211403929	-0.154017851	0.275944593	0.254549703	0.093268117	0.084875359	0.475729203	0.386741717	0.943205686	0.917347466	Bacteria.Proteobacteria.Gammaproteobacteria.Enterobacteriales.Enterobacteriaceae.Citrobacter	ILF2
195625	ENSG00000143621	rs4845564	0.004899462	0.001582022	0.022311881	0.122542711	-0.493950026	0.489911294	-0.189161454	0.115875368	0.169555511	0.148551419	0.080804732	0.074062729	0.009389586	0.00158991	0.936901003	0.997201293	Bacteria.Firmicutes.Clostridia.Clostridiales.Lachnospiraceae.Coprococcus_1	ILF2
195626	ENSG00000143621	rs4845564	0.429928126	0.133165735	0.584517437	0.665740403	-0.247206104	0.330086208	0.071896779	-0.044830463	0.311236516	0.217051005	0.130830592	0.10330087	0.398485401	0.130501658	0.86333	0.895507627	Bacteria.Firmicutes.Clostridia.Clostridiales.Ruminococcaceae.Ruminiclostridium_9	ILF2
195627	ENSG00000143621	rs4845564	0.403889012	0.092517566	0.714685076	0.810381391	-0.276874417	0.449117214	0.045677334	0.024742561	0.329542946	0.263039123	0.12440384	0.102703608	0.557540096	0.171160564	0.862387916	0.937023107	Bacteria.Firmicutes.Clostridia.Clostridiales.Ruminococcaceae.Anaerotruncus	ILF2
195628	ENSG00000143621	rs4845564	0.05947107	0.006014621	0.887336992	0.34820363	-0.371096101	0.475155658	0.010586611	0.061634249	0.193453467	0.167302109	0.07443218	0.065227572	0.071822304	0.006817467	0.811150474	0.975394521	Bacteria.Firmicutes.Negativicutes.Selenomonadales.Acidaminococcaceae.Phascolarctobacterium	ILF2
195629	ENSG00000143621	rs4845564	0.024219698	0.015599599	0.078701324	0.145562485	-0.384531813	0.385675888	-0.147720574	0.134901185	0.166642779	0.155297659	0.08269267	0.091579203	0.031817613	0.00940113	0.997117901	0.9453081	Bacteria.Firmicutes.Clostridia.Clostridiales.Lachnospiraceae.Eubacterium_hallii_group	ILF2
195630	ENSG00000143621	rs4845564	0.182747331	0.053760679	0.994435032	0.698899046	-0.39269018	0.480943328	-0.000777257	0.036210547	0.291589959	0.244828374	0.111011575	0.093200622	0.285808769	0.067557696	0.98712771	0.998600531	Bacteria.Firmicutes.Clostridia.Clostridiales.Ruminococcaceae.Ruminiclostridium_6	ILF2
195631	ENSG00000143621	rs4845564	0.073704342	0.018152503	0.327199845	0.714499551	-0.32677935	0.376127379	-0.070746416	0.024888135	0.179766922	0.155183024	0.071662908	0.067737607	0.061929156	0.011534602	0.915215198	0.993727148	Bacteria.Proteobacteria.Gammaproteobacteria.Pasteurellales.Pasteurellaceae.Haemophilus	ILF2
195632	ENSG00000143621	rs4845564	0.001295157	0.000826147	0.014604747	0.052239531	-0.648671601	0.604048154	0.145361436	-0.100416318	0.192871194	0.172219927	0.057932884	0.050781879	0.006811616	0.001368059	0.999492402	0.999741582	Bacteria.Proteobacteria.Gammaproteobacteria.Enterobacteriales.Enterobacteriaceae.Escherichia_Shigella	ILF2
195633	ENSG00000143621	rs4845564	0.8581734	0.367567655	0.241223941	0.467549076	-0.057787866	0.225892394	0.148787288	-0.079523397	0.322098367	0.248955392	0.12579976	0.108822212	0.632456394	0.263012238	0.948905015	0.966332496	Bacteria.Firmicutes.Clostridia.Clostridiales.Ruminococcaceae.Ruminococcaceae_NK4A214_group	ILF2
195634	ENSG00000143621	rs4845564	0.012897659	0.017874173	0.276813863	0.605593414	-0.516722323	0.468957656	-0.149586596	0.075074048	0.202072502	0.19299505	0.136395516	0.1446795	0.04180687	0.016336303	0.999739884	0.90063291	Bacteria.Actinobacteria.Coriobacteriia.Coriobacteriales.Coriobacteriaceae	ILF2
195635	ENSG00000143621	rs4845564	0.014412856	0.040927738	0.296783458	0.824620101	-0.509273278	0.389147264	0.069466474	0.014681065	0.202553321	0.186571078	0.06604499	0.065981458	0.043640669	0.033733752	0.704414161	0.996359602	Bacteria.Proteobacteria.Betaproteobacteria	ILF2
195636	ENSG00000143621	rs4845564	0.025068309	0.005987671	0.503987671	0.271715187	-0.391298079	0.431768547	0.04018052	-0.063925168	0.170619962	0.151939223	0.059795582	0.057666284	0.031889337	0.004034637	0.78771135	0.795203404	Bacteria.Firmicutes.Negativicutes.Selenomonadales.Veillonellaceae.Dialister	ILF2
195637	ENSG00000143621	rs4845564	0.494999886	0.170832612	0.397258812	0.600646822	-0.194849315	0.315375592	0.095356488	-0.046718491	0.283935858	0.227732225	0.111900839	0.088810726	0.497687999	0.15153141	0.998832683	0.981449155	Bacteria.Firmicutes.Clostridia.Clostridiales.Ruminococcaceae.Eubacterium_coprostanoligenes_group	ILF2
195638	ENSG00000143621	rs4845564	0.091906845	0.024590117	0.757618168	0.661038259	-0.449319088	0.463725875	-0.030626785	0.032962349	0.262653181	0.201506057	0.098823654	0.074829808	0.113860149	0.022966831	0.982891669	0.998439902	Bacteria.Verrucomicrobia.Verrucomicrobiae.Verrucomicrobiales.Verrucomicrobiaceae.Akkermansia	ILF2
195639	ENSG00000143621	rs4845564	0.4354277	0.242891837	0.606596916	0.816370692	-0.249749664	0.340683611	0.063865462	-0.029564927	0.318237563	0.28908127	0.123422859	0.126801612	0.484447531	0.202530732	0.99032513	0.911649175	Bacteria.Firmicutes.Clostridia.Clostridiales.Ruminococcaceae.Ruminococcaceae_UCG_013	ILF2
195640	ENSG00000143621	rs4845564	0.092631561	0.02733465	0.631782945	0.322161312	-0.531806728	0.628166519	0.059902412	-0.11864842	0.311580025	0.278242098	0.124409614	0.11893103	0.19046757	0.038684061	0.962969945	0.933837527	Bacteria.Firmicutes.Bacilli	ILF2
195641	ENSG00000143621	rs4845564	0.015192761	0.02209732	0.331783707	0.86352507	-0.456985638	0.393094775	0.060834074	0.010379107	0.183250361	0.167638947	0.062213332	0.06014407	0.029812975	0.017405008	0.679274211	0.935568656	Bacteria.Proteobacteria.Betaproteobacteria.Burkholderiales.Alcaligenaceae	ILF2
195642	ENSG00000143621	rs4845564	0.017905897	0.030231757	0.049096945	0.430816464	-0.41788456	0.395758034	-0.154732872	0.058493619	0.172026161	0.17862832	0.077161569	0.073787138	0.025238615	0.012489296	0.210472245	0.943745455	Bacteria.Firmicutes.Clostridia.Clostridiales.Lachnospiraceae.Lachnospira	ILF2
195643	ENSG00000143621	rs4845564	0.474466809	0.312209958	0.86188647	0.709275391	-0.502719302	0.628943342	0.022096237	-0.044928987	0.698793546	0.61751088	0.126507016	0.119980982	0.954184916	0.684630881	0.999826541	0.999832315	Bacteria.Firmicutes.Clostridia.Clostridiales.Lachnospiraceae	ILF2
195644	ENSG00000143621	rs4845564	0.038039859	0.009115214	0.991435315	0.602188609	-0.379903532	0.414152325	0.000683079	0.030526988	0.17940363	0.154063736	0.063390007	0.058278163	0.0443694	0.006533126	0.92825287	0.883404092	Bacteria.Proteobacteria.Betaproteobacteria.Burkholderiales.Alcaligenaceae.Parasutterella	ILF2
195645	ENSG00000143621	rs4845564	0.340254445	0.176970985	0.067732484	0.216906867	-0.190324881	0.263260406	-0.155999903	0.116936655	0.198106999	0.192870036	0.083971741	0.09378154	0.263529411	0.111257203	0.833783886	0.864341819	Bacteria.Firmicutes.Clostridia.Clostridiales.Lachnospiraceae.Blautia	ILF2
195646	ENSG00000143621	rs4845564	0.000512368	0.0006958	0.005025614	0.050184637	-0.718990146	0.617433618	0.171901721	-0.101652241	0.196603828	0.173358202	0.059190633	0.05094118	0.004415805	0.001707982	0.950611594	0.999171204	Bacteria.Proteobacteria.Gammaproteobacteria.Enterobacteriales.Enterobacteriaceae	ILF2
195647	ENSG00000143621	rs4845564	0.040150463	0.014201937	0.490457769	0.475358547	-0.363811829	0.387617579	0.077793268	-0.080876631	0.173727732	0.153817669	0.112172553	0.112648837	0.041422169	0.007401087	0.999276643	0.988728768	Bacteria.Firmicutes.Clostridia.Clostridiales.Ruminococcaceae.Ruminiclostridium_5	ILF2
195648	ENSG00000143621	rs4845564	0.148047658	0.099605213	0.908360625	0.982304394	-0.418653463	0.408463581	-0.011526798	-0.001939389	0.285989872	0.244497947	0.099750678	0.087102923	0.288377636	0.111830422	0.997594253	0.969919291	Bacteria.Firmicutes.Erysipelotrichia.Erysipelotrichales.Erysipelotrichaceae.Faecalitalea	ILF2
195649	ENSG00000143621	rs4845564	0.018194319	0.007124342	0.480869401	0.290196748	-0.443901265	0.543567505	0.052717394	-0.085604728	0.183214291	0.195608164	0.074356209	0.080275989	0.052278074	0.010564988	0.909546107	0.997216401	Bacteria.Firmicutes.Clostridia.Clostridiales.Ruminococcaceae.Subdoligranulum	ILF2
195650	ENSG00000143621	rs4845564	0.264613873	0.153989086	0.643463923	0.554376687	-0.294076275	0.319639075	0.041934135	-0.045428661	0.261339118	0.221601176	0.090175059	0.076441055	0.154489797	0.057873988	0.955858825	0.966245262	Bacteria.Firmicutes.Clostridia.Clostridiales.Lachnospiraceae.Tyzzerella	ILF2
195651	ENSG00000143621	rs4845564	0.032770777	0.022945401	0.962497962	0.744638487	-0.382567408	0.38428324	0.004388869	-0.028994664	0.175370838	0.164957438	0.09298306	0.088639847	0.042130123	0.012655719	0.962195713	0.998755611	Bacteria.Actinobacteria.Actinobacteria.Bifidobacteriales.Bifidobacteriaceae	ILF2
195652	ENSG00000143621	rs4845564	0.287341601	0.030220266	0.569718439	0.627743144	-0.266213059	0.427566589	0.052180351	0.035116372	0.24815512	0.19297143	0.091324764	0.072075312	0.277979376	0.036580672	0.852816532	0.997202793	Bacteria.Firmicutes.Clostridia.Clostridiales.Ruminococcaceae.Ruminococcus_2	ILF2
195653	ENSG00000143621	rs4845564	0.219926892	0.04620422	0.498648005	0.87169194	-0.281618766	0.372300387	0.062001742	-0.012085751	0.227358021	0.183183783	0.09112124	0.074535087	0.179321813	0.033540533	0.896021403	0.998819627	Bacteria.Firmicutes.Clostridia.Clostridiales.Ruminococcaceae.Ruminococcaceae_UCG_003	ILF2
195654	ENSG00000143621	rs4845564	0.025967317	0.020061742	0.648027922	0.395034118	-0.390217048	0.375503221	-0.037146354	0.060230138	0.171232421	0.157518956	0.080993714	0.070346104	0.029486282	0.010234061	0.978104566	0.869296621	Bacteria.Bacteroidetes.Bacteroidia.Bacteroidales.Rikenellaceae.Alistipes	ILF2
195655	ENSG00000143621	rs4845564	0.01881772	0.00518343	0.408023394	0.361995467	-0.433258342	0.448911002	-0.072106555	0.082167678	0.179816036	0.155158843	0.0865863	0.089504032	0.031206479	0.004164777	0.998043854	0.98144158	Bacteria.Firmicutes.Clostridia.Clostridiales.Ruminococcaceaencultured	ILF2
195656	ENSG00000143621	rs4845564	0.057031332	0.033936647	0.666120119	0.976895068	-0.47999628	0.429059418	0.029224416	0.002005023	0.247739932	0.19803301	0.067422185	0.068963985	0.179229406	0.048304045	0.9994853	0.999502343	Bacteria.Firmicutes.Clostridia.Clostridiales.Lachnospiraceae.Ruminococcus_gnavus_group	ILF2
195657	ENSG00000143621	rs4845564	0.853643943	0.652567467	0.813450618	0.949742799	-0.171411742	0.35206912	-0.035773687	0.008396	0.92551799	0.778418204	0.150983799	0.132693533	0.997454612	0.868702938	0.997650199	0.999159905	Bacteria.Firmicutes.Clostridia.Clostridiales	ILF2
195658	ENSG00000143621	rs4845564	0.033361245	0.087973866	0.564023112	0.777034255	-0.401288518	0.34317977	-0.036359607	-0.019239086	0.184594827	0.198113256	0.06270564	0.067656187	0.056259109	0.039437872	0.940399508	0.979585985	Bacteria.Firmicutes.Erysipelotrichia.Erysipelotrichales.Erysipelotrichaceae.Erysipelatoclostridium	ILF2
195659	ENSG00000143621	rs4845564	0.039500188	0.00937366	0.81208078	0.485747201	-0.406375838	0.498459053	-0.016139202	0.042617173	0.193396696	0.18614635	0.067609827	0.060786734	0.104094317	0.016849191	0.875442504	0.941770524	Bacteria.Bacteroidetes.Bacteroidia.Bacteroidales.Prevotellaceae.Prevotella_9	ILF2
195660	ENSG00000143621	rs4845564	0.286483098	0.201237715	0.23277292	0.080060643	-0.242893788	0.231216994	0.106524913	-0.127230939	0.226011149	0.179083561	0.088440832	0.071553499	0.30053431	0.151898294	0.997329664	0.92426646	Bacteria.Firmicutes.Negativicutes.Selenomonadales.Veillonellaceae.Megasphaera	ILF2
195661	ENSG00000143621	rs4845564	0.03290399	0.011315657	0.017185405	0.259193228	-0.357312883	0.392582064	-0.165631292	0.092459001	0.163923465	0.150586754	0.067730769	0.081228919	0.036214909	0.007309984	0.500854085	0.946950266	Bacteria.Firmicutes.Clostridia.Clostridiales.Lachnospiraceae.Dorea	ILF2
195662	ENSG00000143621	rs4845564	0.001352412	0.003312214	0.021397692	0.104859756	-0.855090381	0.674410136	-0.229915372	0.134762442	0.255313462	0.221136952	0.097508169	0.08193737	0.017364589	0.013198312	0.999878354	0.935158928	Bacteria.Bacteroidetes.Bacteroidia.Bacteroidales.Porphyromonadaceae.Barnesiella	ILF2
195663	ENSG00000143621	rs4845564	0.012628608	0.002737396	0.17103267	0.025624462	-0.451983234	0.468440283	0.098968854	-0.169999731	0.176198458	0.150387686	0.071499166	0.074419093	0.027463056	0.002490848	0.977260763	0.740424326	Bacteria.Firmicutes.Negativicutes.Selenomonadales.Veillonellaceae.Veillonella	ILF2
195664	ENSG00000143621	rs4845564	0.081590971	0.080663663	0.609972335	0.894526256	-0.506902585	0.437491722	-0.050864942	0.010987821	0.286553128	0.246544017	0.099230303	0.082553718	0.191790124	0.095404109	0.998896274	0.997840822	Bacteria.Proteobacteria.Deltaproteobacteria.Desulfovibrionales.Desulfovibrionaceae.Desulfovibrio	ILF2
195665	ENSG00000143621	rs4845564	0.025515155	0.011074084	0.85104243	0.796832011	-0.391106535	0.40596968	-0.014688402	0.01865084	0.171078891	0.155235406	0.077906899	0.072148131	0.032130228	0.006093485	0.998525812	0.997174658	Bacteria.Proteobacteria.Deltaproteobacteria.Desulfovibrionales.Desulfovibrionaceae	ILF2
195666	ENSG00000143621	rs4845564	0.050603052	0.101052917	0.508494541	0.964395269	-0.515310472	0.414011924	-0.067681654	0.004407935	0.258722357	0.248899329	0.101798935	0.098367047	0.112958354	0.080052884	0.779309598	0.996502544	Bacteria.Firmicutes.Clostridia.Clostridiales.Family_XI	ILF2
195667	ENSG00000143621	rs4845564	0.814381875	0.378372081	0.162022343	0.445982593	-0.067883133	0.235187495	0.17358573	-0.087148399	0.28796751	0.265162219	0.122729085	0.113653562	0.58608205	0.230403191	0.99792254	0.986607256	Bacteria.Firmicutes.Clostridia.Clostridiales.Family_XIII.Family_XIII_AD3011_group	ILF2
195668	ENSG00000143621	rs4845564	0.040702087	0.004760876	0.840481182	0.367927013	-0.39641445	0.502738391	-0.013955257	0.053213807	0.189835535	0.17197376	0.069056261	0.058691082	0.081282413	0.010078741	0.777370353	0.87080438	Bacteria.Firmicutes.Clostridia.Clostridiales.Lachnospiraceae.Lachnospiraceae_UCG_010	ILF2
195669	ENSG00000143621	rs4845564	0.135958131	0.040798018	0.082400001	0.318455018	-0.271994852	0.346463975	0.166345522	-0.089830262	0.180161127	0.165996865	0.094290477	0.089351979	0.091827312	0.016170078	0.952395074	0.935449612	Bacteria.Proteobacteria.Gammaproteobacteria.Pseudomonadales	ILF2
195670	ENSG00000143621	rs4845564	0.060628602	0.018830162	0.675835376	0.438932766	-0.475632804	0.523407027	0.048185029	-0.083955281	0.249103223	0.217254363	0.114713036	0.107802981	0.112068764	0.018041777	0.976314705	0.980405449	Bacteria.Firmicutes.Bacilli.Lactobacillales.Streptococcaceae.Streptococcus	ILF2
195671	ENSG00000143621	rs4845564	0.321269043	0.109141342	0.062861792	0.209398121	-0.195730282	0.293043479	0.183872595	-0.111049847	0.195832307	0.180406778	0.097152016	0.08759373	0.229806724	0.054941048	0.778556834	0.852971897	Bacteria.Proteobacteria.Gammaproteobacteria.Pseudomonadales.Pseudomonadaceae.Pseudomonas	ILF2
195672	ENSG00000143621	rs4845564	0.997910394	0.748668329	0.088293576	0.208939542	-0.000737005	0.095086628	-0.106757008	0.085699148	0.280333538	0.295521973	0.061692868	0.067528777	0.697813197	0.477514599	0.889709313	0.850604966	Bacteria.Firmicutes.Clostridia.Clostridiales.Ruminococcaceae.Faecalibacterium	ILF2
195673	ENSG00000143621	rs4845564	0.148806344	0.094782156	0.895001939	0.962550876	-0.420225003	0.421703534	-0.013920326	0.004123479	0.287609293	0.248731602	0.105062881	0.087484007	0.250745502	0.075541401	0.999985325	0.999758873	Bacteria.Firmicutes.Clostridia.Clostridiales.Ruminococcaceae.Ruminococcaceae_UCG_014	ILF2
195674	ENSG00000143621	rs4845564	0.04126072	0.095793502	0.543498645	0.14036193	-0.370900336	0.281868455	0.057862186	-0.141323331	0.178125247	0.166772973	0.09474044	0.094678258	0.063279556	0.049243766	0.952108851	0.823043084	Bacteria.Firmicutes.Bacilli.Lactobacillales.Carnobacteriaceae.Granulicatella	ILF2
195675	ENSG00000143621	rs4845564	0.107003498	0.03821605	0.800643572	0.576863912	-0.451937917	0.502195496	0.02961958	-0.060858199	0.276511364	0.237378287	0.116819528	0.108520871	0.174051646	0.035166327	0.99152666	0.975114706	Bacteria.Firmicutes.Bacilli.Lactobacillales	ILF2
195676	ENSG00000143621	rs4845564	0.120062849	0.133847857	0.767349728	0.768225563	-0.460626559	0.497464981	0.021614056	-0.026241391	0.292422139	0.3276974	0.072754025	0.08867378	0.466716649	0.222141901	0.998803525	0.997226571	Bacteria.Firmicutes.Clostridia.Clostridiales.Lachnospiraceae.Eubacterium_rectale_group	ILF2
195677	ENSG00000143621	rs4845564	0.520204646	0.147164282	0.202037027	0.548210155	-0.157332302	0.288691721	0.121765479	-0.050625362	0.243344144	0.196773877	0.094479992	0.083872334	0.369520362	0.086503483	0.455480222	0.949459168	Bacteria.Firmicutes.Clostridia.Clostridiales.Christensenellaceae.Christensenellaceae_R_7_group	ILF2
195678	ENSG00000143621	rs4845564	0.976799514	0.171210864	0.001261549	0.129137266	-0.005527276	0.229520977	-0.238356019	0.11355749	0.189330764	0.165885432	0.070691755	0.073880598	0.525539778	0.099093321	0.125521658	0.890895513	Bacteria.Firmicutes.Clostridia.Clostridiales.Lachnospiraceae.Anaerostipes	ILF2
195679	ENSG00000143621	rs4845564	0.56317284	0.334654735	0.762201381	0.936715383	-0.264668578	0.441588732	-0.024857648	-0.006704003	0.455449826	0.454310228	0.08180492	0.084108341	0.889645557	0.517789264	0.999973618	0.995427078	Bacteria.Bacteroidetes.Bacteroidia.Bacteroidales.Bacteroidaceae.Bacteroides	ILF2
195680	ENSG00000143621	rs4845564	0.07293252	0.01702195	0.595142325	0.901874639	-0.341065858	0.384955877	-0.06074859	0.014524236	0.187110504	0.15717574	0.113754949	0.117342961	0.06321031	0.010113918	0.784903365	0.917221068	Bacteria.Actinobacteria.Actinobacteria	ILF2
195681	ENSG00000143621	rs4845564	0.023293804	0.007082842	0.636452311	0.519186648	-0.422781708	0.445320723	-0.034936084	0.050065416	0.181962864	0.16013051	0.073565627	0.077246458	0.03051671	0.00514615	0.99935717	0.960853802	Bacteria.Firmicutes.Erysipelotrichia.Erysipelotrichales.Erysipelotrichaceae.Erysipelotrichaceae_UCG_003	ILF2
195682	ENSG00000143621	rs4845564	0.034660955	0.034069361	0.499889111	0.653001286	-0.49550598	0.482974081	0.061661427	-0.04181717	0.229657126	0.223088777	0.090884528	0.09258089	0.105406565	0.04831183	0.99759175	0.986746924	Bacteria.Firmicutes.Clostridia.Clostridiales.Lachnospiraceae.Lachnospiraceae_UCG_008	ILF2
195683	ENSG00000143621	rs4845564	0.029720069	0.009951266	0.926618904	0.833711911	-0.383920382	0.403872099	0.007405667	0.014340844	0.172726528	0.152092618	0.080098038	0.068034351	0.038363299	0.006427887	0.995339941	0.95533137	Bacteria.Proteobacteria.Deltaproteobacteria.Desulfovibrionales.Desulfovibrionaceae.Bilophila	ILF2
195684	ENSG00000143621	rs4845564	0.107228651	0.107521723	0.926200802	0.758860334	-0.416345532	0.367971589	-0.009911623	-0.032718754	0.254901453	0.22547696	0.106592785	0.106135622	0.234957013	0.105472743	0.99991226	0.996838275	Bacteria.Actinobacteria.Coriobacteriia.Coriobacteriales.Coriobacteriaceae.Collinsella	ILF2
195685	ENSG00000143621	rs4845564	0.015229197	0.043004889	0.307519596	0.776185012	-0.484785624	0.375216077	0.068529622	0.018797575	0.19447093	0.181782665	0.066629645	0.065845758	0.036951158	0.031732434	0.644106071	0.994680072	Bacteria.Proteobacteria.Betaproteobacteria.Burkholderiales	ILF2
195686	ENSG00000143621	rs4845564	0.008657732	0.032572448	0.04485967	0.239867457	-1.348117104	0.858715861	0.23325957	-0.104939855	0.497957996	0.393175463	0.114036981	0.088468445	0.280788457	0.219957276	0.999330493	0.996754281	Bacteria.Proteobacteria	ILF2
195687	ENSG00000143621	rs4845564	0.027562679	0.02932282	0.837918617	0.650447686	-0.418210828	0.368492283	-0.018009184	-0.03543754	0.185527309	0.165365815	0.087687974	0.077842229	0.049699846	0.022686148	0.992277928	0.998719086	Bacteria.Firmicutes.Bacilli.Bacillales.Family_XI.Gemella	ILF2
195688	ENSG00000143621	rs4845564	0.210151401	0.179193104	0.766898716	0.941262078	-0.486264144	0.438337002	-0.040367462	0.008071903	0.384196925	0.322806919	0.135608058	0.109125228	0.320109852	0.155717182	0.961285176	0.997513341	Bacteria.Firmicutes.Clostridia.Clostridiales.Lachnospiraceae.Eubacterium_xylanophilum_group	ILF2
195689	ENSG00000143621	rs4845564	0.013876774	0.012634081	0.124965869	0.229242301	-0.827424358	0.723782112	0.163561278	-0.11765357	0.327182236	0.282173167	0.105230655	0.096935459	0.141436101	0.058479063	0.817261294	0.856433681	Bacteria.Firmicutes.Negativicutes.Selenomonadales	ILF2
195690	ENSG00000143621	rs4845564	0.034476409	0.046062504	0.824098515	0.71230158	-0.415568676	0.477187494	-0.012345784	0.024727149	0.19240435	0.234634188	0.055318634	0.066761077	0.083278147	0.041274043	0.884356293	0.998607976	Bacteria.Firmicutes.Clostridia.Clostridiales.Lachnospiraceae.Tyzzerella_4	ILF2
195691	ENSG00000143621	rs4845564	0.480815985	0.343618904	0.269275107	0.334919949	-0.179452724	0.228498026	0.143815039	-0.121259967	0.253081429	0.239516157	0.129068907	0.12482225	0.394455383	0.179505597	0.998820086	0.961415255	Bacteria.Firmicutes.Clostridia.Clostridiales.Family_XIII	ILF2
195692	ENSG00000143621	rs4845564	0.034993631	0.027133963	0.935926871	0.666932183	-0.378532021	0.374668404	0.007401074	-0.036754918	0.175774885	0.165732268	0.091708609	0.085015792	0.04522999	0.013306579	0.911908089	0.993111591	Bacteria.Actinobacteria.Actinobacteria.Bifidobacteriales.Bifidobacteriaceae.Bifidobacterium	ILF2
195693	ENSG00000143621	rs4845564	0.521235963	0.147300859	0.200520943	0.548181629	-0.156835589	0.288437949	0.122102767	-0.050593748	0.243178576	0.196668376	0.094419461	0.083813966	0.36816281	0.085037802	0.454010558	0.955305534	Bacteria.Firmicutes.Clostridia.Clostridiales.Christensenellaceae	ILF2
195694	ENSG00000143621	rs4845564	0.210933934	0.156020025	0.87729058	0.751767889	-0.358976693	0.351660239	0.016987825	-0.031505022	0.284120084	0.245022439	0.109588918	0.099181247	0.323001033	0.144664412	0.997947728	0.9977362	Bacteria.Actinobacteria.Actinobacteria.Micrococcales	ILF2
195695	ENSG00000143621	rs4845564	0.151574999	0.027876596	0.035848353	0.140982729	-0.255568194	0.339029273	-0.142069222	0.090204486	0.176126323	0.150715643	0.066289569	0.06052781	0.127025128	0.01888867	0.430449237	0.784864478	Bacteria.Firmicutes.Clostridia.Clostridiales.Lachnospiraceae.Roseburia	ILF2
195696	ENSG00000143621	rs4845564	0.391958374	0.612900084	0.129464583	0.180340844	0.545430943	-0.258559783	-0.196698295	0.142898561	0.632887341	0.508584138	0.128083434	0.105517323	0.89770646	0.710083122	0.999135888	0.9700934	Bacteria.Firmicutes.Clostridia.Clostridiales.Ruminococcaceae	ILF2
195697	ENSG00000143621	rs4845564	0.017536466	0.004465165	0.458304079	0.161080312	-0.430476245	0.452046197	-0.057640829	0.096699875	0.176609514	0.153448055	0.077257405	0.068213248	0.026222654	0.003580402	0.911615867	0.861283753	Bacteria.Firmicutes.Clostridia.Clostridiales.Ruminococcaceae.Ruminococcaceae_UCG_002	ILF2
195698	ENSG00000143621	rs4845564	0.976301167	0.780244183	0.751028163	0.880178343	-0.033494651	0.258306955	-0.056523853	0.02295776	1.123189197	0.921996825	0.17739612	0.151699262	0.999435429	0.994898865	0.999968393	0.999515331	Bacteria.Firmicutes	ILF2
195699	ENSG00000143621	rs4845564	0.02320724	0.015230279	0.748383844	0.900143114	-0.396544146	0.389307308	-0.033849918	-0.011577111	0.170558945	0.1561717	0.105079758	0.091902425	0.032594772	0.009121568	0.911017093	0.997132292	Bacteria.Firmicutes.Bacilli.Bacillales	ILF2
195700	ENSG00000143621	rs4845564	0.007150332	0.009009687	0.126256524	0.492203235	-0.628602551	0.541126725	0.114056459	-0.053532427	0.226316887	0.200974407	0.07363613	0.07750279	0.026466782	0.01043578	0.559685322	0.940799143	Bacteria.Firmicutes.Clostridia.Clostridiales.Lachnospiraceae.Lachnoclostridium	ILF2
195701	ENSG00000143621	rs4845564	0.016366368	0.002794824	0.280274616	0.092698526	-0.584478908	0.701877777	0.089417814	-0.144058049	0.237143578	0.225841856	0.08212718	0.084419814	0.070786998	0.007505356	0.743801121	0.824532269	Bacteria.Firmicutes.Negativicutes.Selenomonadales.Veillonellaceae	ILF2
195702	ENSG00000143621	rs4845564	0.04146817	0.022968958	0.753290511	0.511911464	-0.370218243	0.373919222	0.02647245	-0.051984988	0.177985169	0.160537366	0.083870355	0.07882612	0.053306729	0.011360059	0.706068031	0.865211133	Bacteria.Firmicutes.Clostridia.Clostridiales.Peptostreptococcaceae	ILF2
195703	ENSG00000143621	rs4845564	0.007920109	0.004248429	0.097967671	0.168696263	-0.490168091	0.460182795	-0.129007811	0.087892453	0.178885085	0.155290318	0.07683941	0.06314551	0.01311376	0.003572742	0.998277807	0.999325446	Bacteria.Bacteroidetes.Bacteroidia.Bacteroidales.Porphyromonadaceae.Parabacteroides	ILF2
195704	ENSG00000143621	rs4845564	0.007985755	0.013267177	0.120611607	0.644793872	-0.640306694	0.510305057	-0.156734252	0.039572748	0.233936616	0.200413512	0.099650579	0.08544003	0.025595897	0.012140328	0.705339135	0.983121182	Bacteria.Firmicutes.Clostridia.Clostridiales.Lachnospiraceae.Eubacterium_eligens_group	ILF2
195705	ENSG00000143621	rs4845564	0.04761576	0.084853314	0.494444769	0.167166263	-0.361156384	0.293479778	0.065635842	-0.133163124	0.17887903	0.167711436	0.095521627	0.095321103	0.071626345	0.043215084	0.991744893	0.856262504	Bacteria.Firmicutes.Bacilli.Lactobacillales.Carnobacteriaceae	ILF2
195706	ENSG00000143621	rs4845564	0.134435987	0.094471904	0.867091146	0.764926335	-0.435327305	0.488087947	-0.020545998	0.033162886	0.287206398	0.287610321	0.122284819	0.110442035	0.276866299	0.112128138	0.998891856	0.999590371	Bacteria.Firmicutes.Bacilli.Bacillales.Staphylococcaceae.Staphylococcus	ILF2
195707	ENSG00000143621	rs4845564	0.086227008	0.010273658	0.740209941	0.366866295	-0.416928811	0.481837115	-0.032865101	0.073827808	0.239330072	0.182274312	0.098695555	0.081245657	0.127996298	0.016412403	0.816841218	0.910884448	Bacteria.Bacteroidetes.Bacteroidia.Bacteroidales.Porphyromonadaceae.Odoribacter	ILF2
195708	ENSG00000143621	rs4845564	0.025621445	0.02786332	0.327538993	0.976580669	-0.599939651	0.46008275	-0.093059993	0.002152423	0.26262404	0.204512004	0.094332153	0.073039722	0.068225383	0.035838771	0.631907935	0.998772233	Bacteria.Firmicutes.Clostridia.Clostridiales.Ruminococcaceae.Ruminococcus_1	ILF2
195709	ENSG00000143621	rs4845564	0.046680941	0.050104952	0.927049129	0.421034863	-0.377446684	0.341010845	0.006925346	-0.05815575	0.186133632	0.170830309	0.075346004	0.071818841	0.060527993	0.01932457	0.70699691	0.922857939	Bacteria.Firmicutes.Clostridia.Clostridiales.Peptostreptococcaceae.Intestinibacter	ILF2
195710	ENSG00000143621	rs4845564	0.513385999	0.48410841	0.055627546	0.101527021	-0.13814121	0.156375885	0.134095053	-0.11974039	0.210203236	0.22220704	0.068806043	0.072088692	0.367117462	0.199930515	0.99714486	0.996602117	Bacteria.Firmicutes.Clostridia.Clostridiales.Clostridiaceae_1.Clostridium_sensu_stricto_1	ILF2
195711	ENSG00000143621	rs4845564	0.02461636	0.007400533	0.696622655	0.505567928	-0.391831047	0.416462347	-0.033401429	0.06009889	0.170297477	0.15062006	0.085291204	0.089771071	0.031583673	0.005471353	0.999670759	0.996530704	Bacteria.Firmicutes.Clostridia.Clostridiales.Ruminococcaceae.Flavonifractor	ILF2
195712	ENSG00000143621	rs4845564	0.025333064	0.011045554	0.843904236	0.800484191	-0.391453219	0.40663081	-0.015434243	0.018334922	0.171009901	0.15543022	0.078072798	0.072253832	0.031958834	0.006495953	0.997604342	0.996621608	Bacteria.Proteobacteria.Deltaproteobacteria	ILF2
195713	ENSG00000143621	rs4845564	0.60289528	0.356449463	0.959944188	0.742231701	-0.362223863	0.619532922	-0.006094773	-0.039051225	0.692861835	0.66705345	0.120885719	0.118227734	0.959504824	0.569129335	0.997187614	0.941674949	Bacteria.Bacteroidetes.Bacteroidia.Bacteroidales	ILF2
195714	ENSG00000143621	rs4845564	0.60306605	0.356505613	0.959858956	0.742222203	-0.362137906	0.619560535	-0.006108638	-0.039056793	0.693024509	0.667161583	0.120903229	0.118240068	0.959460813	0.56655566	0.997675757	0.944715108	Bacteria.Bacteroidetes	ILF2
195715	ENSG00000143621	rs4845564	0.013972544	0.017251955	0.30195011	0.638083308	-0.508483414	0.465071823	-0.142694647	0.069436533	0.201277377	0.190298211	0.137136901	0.146925274	0.043362803	0.015320154	0.999005033	0.927918796	Bacteria.Actinobacteria.Coriobacteriia.Coriobacteriales	ILF2
195716	ENSG00000143621	rs4845564	0.017503198	0.008844683	0.160036004	0.389187694	-0.410036922	0.404643451	-0.103246428	0.052145459	0.168172153	0.149902614	0.072646892	0.060151888	0.023747643	0.006386068	0.968802863	0.974832054	Bacteria.Bacteroidetes.Bacteroidia.Bacteroidales.Prevotellaceae	ILF2
195717	ENSG00000143621	rs4845564	0.062966562	0.020639989	0.674186324	0.46830769	-0.475848542	0.518427676	0.048145251	-0.078315536	0.251524959	0.218520506	0.114002254	0.107352929	0.120923352	0.019721571	0.988415778	0.976249604	Bacteria.Firmicutes.Bacilli.Lactobacillales.Streptococcaceae	ILF2
195718	ENSG00000143621	rs4845564	0.253714566	0.070711173	0.324635478	0.477747506	-0.252305586	0.323948922	-0.128024285	0.091563814	0.219096353	0.176301138	0.128992091	0.128230163	0.182660819	0.037100674	0.748344189	0.948773747	Bacteria.Actinobacteria	ILF2
195719	ENSG00000143621	rs4845564	0.025963058	0.020172909	0.648549806	0.39454137	-0.390130834	0.375186695	-0.037050381	0.060274294	0.171189502	0.15753271	0.080913306	0.070323922	0.029262248	0.010098098	0.978693578	0.88723956	Bacteria.Bacteroidetes.Bacteroidia.Bacteroidales.Rikenellaceae	ILF2
195720	ENSG00000143621	rs4845564	0.023145555	0.003720928	0.684149546	0.258734829	-0.41830881	0.482862585	-0.029763758	0.073860628	0.17983632	0.160443097	0.07283674	0.064826466	0.042002929	0.003838352	0.904995655	0.947092009	Bacteria.Firmicutes.Negativicutes.Selenomonadales.Acidaminococcaceae	ILF2
195721	ENSG00000143621	rs4845564	0.046638495	0.013727612	0.082823943	0.101439945	-0.344790461	0.378907148	-0.149873274	0.128372799	0.169995673	0.149581564	0.085073565	0.077265663	0.051667928	0.009341597	0.999694213	0.838395668	Bacteria.Firmicutes.Clostridia.Clostridiales.Lachnospiraceaencultured	ILF2
195722	ENSG00000143621	rs4845564	0.043883353	0.023192473	0.431170553	0.866740066	-0.364061957	0.361184935	0.056957472	0.011014375	0.177142833	0.155333143	0.071904853	0.065380532	0.047425134	0.010029818	0.734304319	0.927781486	Bacteria.Firmicutes.Clostridia.Clostridiales.Lachnospiraceae.Lachnospiraceae_NK4A136_group	ILF2
195723	ENSG00000143621	rs4845564	0.064258417	0.018738092	0.607379356	0.584924193	-0.491241935	0.48465309	-0.050964427	0.041106751	0.260965076	0.201005576	0.098706034	0.074883216	0.095862417	0.018398869	0.959597159	0.99789802	Bacteria.Verrucomicrobia	ILF2
195724	ENSG00000143621	rs4845564	0.182510178	0.256953542	0.351309327	0.253150947	-0.276412914	0.243974282	0.066976898	-0.083256132	0.205136149	0.213325086	0.071343149	0.072211044	0.229881563	0.141531989	0.999858829	0.929555963	Bacteria.Proteobacteria.Betaproteobacteria.Neisseriales.Neisseriaceae.Eikenella	ILF2
195725	ENSG00000143621	rs4845564	0.011129013	0.011375816	0.116007009	0.266962727	-0.794016207	0.651471371	0.130023795	-0.074228242	0.303834834	0.25008444	0.081620845	0.066293062	0.093435556	0.028642033	0.996566686	0.997858307	Bacteria.Proteobacteria.Gammaproteobacteria	ILF2
195726	ENSG00000143621	rs4845564	0.021976385	0.011427782	0.054081495	0.160955393	-0.391126182	0.394573501	0.128749669	-0.094216893	0.166641372	0.151568012	0.065631356	0.066441597	0.028638207	0.007055444	0.720293264	0.762299477	Bacteria.Fusobacteria.Fusobacteriia.Fusobacteriales	ILF2
195727	ENSG00000143621	rs4845564	0.034052297	0.028509952	0.229174518	0.421019673	-0.374034577	0.393869422	-0.090969319	0.055008962	0.172751882	0.175826781	0.074939118	0.067930515	0.042728044	0.01314818	0.947501103	0.97562022	Bacteria.Bacteroidetes.Bacteroidia.Bacteroidales.Porphyromonadaceae	ILF2
195728	ENSG00000143621	rs4845564	0.058171935	0.032360485	0.059827197	0.09829946	-0.326779434	0.340128361	-0.168846463	0.161344183	0.169454044	0.155535558	0.088146545	0.09619649	0.061140902	0.019410715	0.920183094	0.818995105	Bacteria.Firmicutes.Clostridia.Clostridiales.Lachnospiraceae.Fusicatenibacter	ILF2
195729	ENSG00000143621	rs4845564	0.497023236	0.511494905	0.059993683	0.086970329	-0.142872674	0.145122494	0.131069212	-0.12398019	0.209178708	0.219835065	0.068470671	0.071340512	0.342648962	0.182814166	0.935426336	0.99999132	Bacteria.Firmicutes.Clostridia.Clostridiales.Clostridiaceae_1	ILF2
195730	ENSG00000143621	rs4845564	0.089575602	0.021779824	0.306199197	0.695440468	-0.315084458	0.368934826	-0.074613092	0.026689628	0.182830281	0.156943356	0.072345095	0.067873766	0.066166878	0.01332671	0.905635856	0.992379592	Bacteria.Proteobacteria.Gammaproteobacteria.Pasteurellales.Pasteurellaceae	ILF2
195731	ENSG00000143622	rs490498	0.012391621	0.004206193	0.010043255	0.109352308	-0.526973727	0.457376455	0.183658401	-0.084915415	0.204853506	0.154161444	0.069253148	0.05230835	0.020119434	0.003317001	0.486905447	0.985377765	Bacteria.Proteobacteria.Betaproteobacteria.Burkholderiales.Alcaligenaceae.Sutterella	RIT1
195732	ENSG00000143622	rs490498	0.055487696	0.010851106	0.460011494	0.874744911	-0.504477849	0.524975774	0.058665255	0.009770602	0.2587023	0.2001528	0.078931267	0.06173882	0.12272538	0.018628279	0.828281271	0.987017896	Bacteria.Bacteroidetes.Bacteroidia.Bacteroidales.Prevotellaceae.Prevotella_9	RIT1
195733	ENSG00000143622	rs490498	0.038670723	0.018537101	0.528146022	0.446574019	-0.822837806	0.658643601	-0.081340413	0.069026539	0.389883994	0.272681149	0.12824736	0.090137843	0.137573454	0.039594863	0.998896274	0.99087052	Bacteria.Proteobacteria.Deltaproteobacteria.Desulfovibrionales.Desulfovibrionaceae.Desulfovibrio	RIT1
195734	ENSG00000143622	rs490498	0.03455299	0.077462033	0.866869908	0.715386261	-0.646899304	0.413324508	-0.023927994	-0.03753581	0.299639743	0.230391061	0.142174695	0.10249375	0.112122983	0.069604126	0.875121432	0.983827382	Bacteria.Firmicutes.Clostridia.Clostridiales.Lachnospiraceae.Lachnospiraceae_ND3007_group	RIT1
195735	ENSG00000143622	rs490498	0.0099561	0.037575531	0.697260035	0.737589389	-0.651477926	0.430698346	-0.02947144	-0.021869961	0.245354342	0.202882108	0.075422806	0.064995431	0.037966704	0.034053231	0.99714486	0.996602117	Bacteria.Firmicutes.Clostridia.Clostridiales.Clostridiaceae_1.Clostridium_sensu_stricto_1	RIT1
195736	ENSG00000143622	rs490498	0.005858804	0.004539311	0.483498223	0.390490337	-0.611164874	0.477612152	0.082328262	-0.073084459	0.214479449	0.162445687	0.116823058	0.084539183	0.010637166	0.003595839	0.987817466	0.997201293	Bacteria.Firmicutes.Clostridia.Clostridiales.Lachnospiraceae.Coprococcus_1	RIT1
195737	ENSG00000143622	rs490498	0.182325484	0.033597611	0.658041325	0.66891408	-0.483897828	0.553349208	0.067022177	0.046005194	0.358964586	0.254895867	0.150726194	0.107090741	0.264638423	0.054642518	0.883682472	0.895507627	Bacteria.Firmicutes.Clostridia.Clostridiales.Ruminococcaceae.Ruminiclostridium_9	RIT1
195738	ENSG00000143622	rs490498	0.042324398	0.026282238	0.925585747	0.922389508	-0.638501007	0.508167843	-0.01343451	0.011564349	0.308291232	0.223479155	0.143281371	0.118240972	0.115909442	0.030932494	0.998820086	0.961415255	Bacteria.Firmicutes.Clostridia.Clostridiales.Family_XIII	RIT1
195739	ENSG00000143622	rs490498	0.010056253	0.028269469	0.805732267	0.596030559	-0.622002949	0.415796218	-0.023979795	-0.039589297	0.234585197	0.185322758	0.097107438	0.07431267	0.026673123	0.017660413	0.964058101	0.979585985	Bacteria.Firmicutes.Erysipelotrichia.Erysipelotrichales.Erysipelotrichaceae.Erysipelatoclostridium	RIT1
195740	ENSG00000143622	rs490498	0.011851337	0.005201149	0.83354806	0.44653335	-0.665845184	0.626475754	0.027073159	-0.080950433	0.257138009	0.216622001	0.128309338	0.105699082	0.041947387	0.009875197	0.926890345	0.921718714	Bacteria.Firmicutes.Clostridia.Clostridiales.Lachnospiraceae.Blautia	RIT1
195741	ENSG00000143622	rs490498	0.183968682	0.068163743	0.372096112	0.754119086	-0.416654431	0.423658194	0.101632765	-0.026680246	0.31026014	0.228413894	0.113080671	0.084823317	0.237669422	0.053165277	0.996596763	0.999791394	Bacteria.Firmicutes.Clostridia.Clostridiales.Ruminococcaceae.Ruminococcaceae_UCG_005	RIT1
195742	ENSG00000143622	rs490498	0.013653257	0.040112661	0.703511712	0.722170676	-0.642624834	0.434000589	-0.039930634	-0.032413453	0.253479945	0.207203728	0.104457943	0.090767522	0.034000118	0.026890368	0.959545116	0.907101516	Bacteria.Proteobacteria.Gammaproteobacteria.Pseudomonadales.Pseudomonadaceae.Pseudomonas	RIT1
195743	ENSG00000143622	rs490498	0.000347848	0.000282319	0.015199639	0.030537525	-0.864102167	0.645840454	-0.240982124	0.159208914	0.228845508	0.168224534	0.096640205	0.071997657	0.003079346	0.000735102	0.945687051	0.823043084	Bacteria.Firmicutes.Bacilli.Lactobacillales.Carnobacteriaceae.Granulicatella	RIT1
195744	ENSG00000143622	rs490498	0.033501948	0.011365257	0.492215942	0.906260767	-0.504927543	0.432915047	-0.074888872	-0.008732386	0.232460833	0.166163378	0.108425265	0.073867806	0.038356198	0.008046691	0.917948132	0.995634428	Bacteria.Proteobacteria.Gammaproteobacteria.Pasteurellales.Pasteurellaceae.Haemophilus	RIT1
195745	ENSG00000143622	rs490498	0.153747975	0.093700575	0.150469837	0.14897491	-0.384692752	0.328543167	0.21794676	-0.160555834	0.266543307	0.193133721	0.149787123	0.109933536	0.153402809	0.043889069	0.999672451	0.998587032	Bacteria.Firmicutes.Clostridia.Clostridiales.Ruminococcaceae.Butyricicoccus	RIT1
195746	ENSG00000143622	rs490498	0.003300061	0.001503971	0.286138859	0.216054966	-0.704088885	0.575896764	-0.170670863	0.148905882	0.230772856	0.173750135	0.158693759	0.11919656	0.017868162	0.002713872	0.999005033	0.892868181	Bacteria.Actinobacteria.Coriobacteriia.Coriobacteriales	RIT1
195747	ENSG00000143622	rs490498	0.000816919	0.004376922	0.049742	0.242356095	-1.034494949	0.692982866	-0.219939118	0.106341706	0.294645501	0.234676356	0.109999277	0.09013079	0.009834375	0.009810027	0.737532512	0.947283106	Bacteria.Firmicutes.Erysipelotrichia.Erysipelotrichales.Erysipelotrichaceae.Clostridium_innocuum_group	RIT1
195748	ENSG00000143622	rs490498	0.002012427	0.002161201	0.176799475	0.618489063	-0.637089598	0.475961054	0.122507744	0.032806774	0.197955257	0.148991871	0.089715662	0.065562132	0.005482264	0.001747931	0.998525812	0.997174658	Bacteria.Proteobacteria.Deltaproteobacteria.Desulfovibrionales.Desulfovibrionaceae	RIT1
195749	ENSG00000143622	rs490498	0.343621711	0.15604251	0.253548517	0.367020888	-0.319550973	0.331556123	0.142786557	-0.07772057	0.334961622	0.231027464	0.123948754	0.085557318	0.425427361	0.143660413	0.998832683	0.959538879	Bacteria.Firmicutes.Clostridia.Clostridiales.Ruminococcaceae.Eubacterium_coprostanoligenes_group	RIT1
195750	ENSG00000143622	rs490498	0.008998875	0.000613113	0.625413267	0.096748699	-0.685941074	0.694254028	0.052570808	-0.138170013	0.254716253	0.192782261	0.107172208	0.081991029	0.034588223	0.001795302	0.588248762	0.855946115	Bacteria.Firmicutes.Clostridia.Clostridiales.Lachnospiraceae.Anaerostipes	RIT1
195751	ENSG00000143622	rs490498	0.012177724	0.007093388	0.974860554	0.881564176	-0.618202054	0.5028693	-0.003780947	-0.013720295	0.239697551	0.18085932	0.119520147	0.091729393	0.020312109	0.005290097	0.997117901	0.954858178	Bacteria.Firmicutes.Clostridia.Clostridiales.Lachnospiraceae.Eubacterium_hallii_group	RIT1
195752	ENSG00000143622	rs490498	0.023772433	0.008160775	0.005661062	0.051210022	-0.478336103	0.420416825	0.265346841	-0.134821536	0.206611502	0.154048647	0.09271959	0.067872845	0.031992686	0.005690205	0.812979981	0.801361566	Bacteria.Firmicutes.Clostridia.Clostridiales.Ruminococcaceae.Ruminococcaceae_UCG_002	RIT1
195753	ENSG00000143622	rs490498	0.046028114	0.031638759	0.813495223	0.717415699	-0.684407034	0.566254125	-0.028934836	0.033054797	0.336469673	0.257814041	0.122150015	0.090936373	0.144450957	0.048939847	0.981084248	0.998600531	Bacteria.Firmicutes.Clostridia.Clostridiales.Ruminococcaceae.Ruminiclostridium_6	RIT1
195754	ENSG00000143622	rs490498	0.004467415	0.00244864	0.454416728	0.434805666	-0.676754754	0.529605539	-0.066434389	0.049893482	0.229739662	0.167989744	0.088275017	0.063489118	0.010748996	0.002390618	0.901109924	0.864653458	Bacteria.Proteobacteria.Betaproteobacteria.Burkholderiales.Alcaligenaceae.Parasutterella	RIT1
195755	ENSG00000143622	rs490498	0.110646047	0.025946233	0.925622054	0.414136085	-0.642873122	0.630759342	-0.013175074	0.083111026	0.39748559	0.276744852	0.140583244	0.101120078	0.256139068	0.049181136	0.949374291	0.966332496	Bacteria.Firmicutes.Clostridia.Clostridiales.Ruminococcaceae.Ruminococcaceae_NK4A214_group	RIT1
195756	ENSG00000143622	rs490498	0.473198353	0.362907111	0.222355598	0.278802863	-0.26086294	0.253380563	-0.229641775	0.147927739	0.361563801	0.276531794	0.18638461	0.135447533	0.355071233	0.237395445	0.791730425	0.78172227	Bacteria.Firmicutes.Erysipelotrichia.Erysipelotrichales.Erysipelotrichaceae	RIT1
195757	ENSG00000143622	rs490498	0.03246988	0.01120874	0.077828843	0.226017659	-0.48447645	0.425379304	-0.178778642	0.086625894	0.221688783	0.162942322	0.099779165	0.070872702	0.05018871	0.007071041	0.977260763	0.913807895	Bacteria.Firmicutes.Negativicutes.Selenomonadales.Veillonellaceae.Veillonella	RIT1
195758	ENSG00000143622	rs490498	0.003226075	0.002461772	0.318291047	0.48392439	-0.671952289	0.520613346	-0.083968384	0.046495705	0.219678736	0.165231977	0.083492798	0.066041563	0.007930375	0.002092693	0.717092817	0.838001508	Bacteria.Firmicutes.Negativicutes.Selenomonadales.Veillonellaceae.Dialister	RIT1
195759	ENSG00000143622	rs490498	0.010841333	0.006141127	0.362546935	0.12726701	-0.584009924	0.459019586	0.11017629	-0.126486716	0.222631343	0.162047658	0.120152247	0.081882808	0.020185283	0.004716261	0.924475198	0.950390646	Bacteria.Actinobacteria.Actinobacteria.Bifidobacteriales.Bifidobacteriaceae	RIT1
195760	ENSG00000143622	rs490498	0.005294975	0.00353544	0.703240717	0.94491971	-0.620209247	0.489528389	-0.035863211	0.004506869	0.214927577	0.161706978	0.09372759	0.064982293	0.010970853	0.002824426	0.900011038	0.945443594	Bacteria.Fusobacteria.Fusobacteriia.Fusobacteriales.Fusobacteriaceae.Fusobacterium	RIT1
195761	ENSG00000143622	rs490498	0.020021224	0.015086243	0.280592116	0.367786159	-1.02568678	0.739790822	-0.169514614	0.102517891	0.430116601	0.296328892	0.15579707	0.11303656	0.120810182	0.037812562	0.99032513	0.882318696	Bacteria.Firmicutes.Clostridia.Clostridiales.Ruminococcaceae.Ruminococcaceae_UCG_013	RIT1
195762	ENSG00000143622	rs490498	0.000367259	0.001346278	0.016857711	0.221523956	-0.838757826	0.57158587	0.200946774	-0.075572416	0.223110971	0.170589166	0.08191785	0.061225454	0.002588624	0.002117866	0.508458305	0.918666054	Bacteria.Proteobacteria.Betaproteobacteria.Burkholderiales.Alcaligenaceae	RIT1
195763	ENSG00000143622	rs490498	0.004556232	0.007782637	0.377189846	0.99632618	-0.638269057	0.46219872	-0.08664599	0.000333522	0.217185075	0.16828299	0.097445752	0.072156491	0.010434468	0.004415394	0.479426314	0.999934062	Bacteria.Firmicutes.Clostridia.Clostridiales.Lachnospiraceae.Lachnospira	RIT1
195764	ENSG00000143622	rs490498	0.001902748	0.000781749	0.097792698	0.966146261	-0.646032328	0.532207288	0.153413251	-0.002642636	0.199578366	0.150984879	0.091327095	0.06202504	0.005784483	0.000942317	0.995339941	0.956492568	Bacteria.Proteobacteria.Deltaproteobacteria.Desulfovibrionales.Desulfovibrionaceae.Bilophila	RIT1
195765	ENSG00000143622	rs490498	0.054893718	0.009298184	0.107918506	0.556050942	-0.444986009	0.446293468	0.137818685	-0.036481318	0.227622048	0.166478181	0.084546458	0.0616468	0.068874247	0.009322733	0.548698511	0.990268195	Bacteria.Firmicutes.Negativicutes.Selenomonadales.Acidaminococcaceae.Phascolarctobacterium	RIT1
195766	ENSG00000143622	rs490498	0.000517966	0.000619733	0.023088198	0.027326106	-1.274709438	0.998250572	0.193503775	-0.145391308	0.348883262	0.277455276	0.083153616	0.06439639	0.018714761	0.007025223	0.76017894	0.649165082	Bacteria.Firmicutes.Clostridia.Clostridiales.Ruminococcaceae.Faecalibacterium	RIT1
195767	ENSG00000143622	rs490498	0.099071689	0.010271722	0.980821407	0.364312284	-0.588192016	0.667641651	-0.003378973	0.094804052	0.351512912	0.252555601	0.140021563	0.103771665	0.322065941	0.047787455	0.889603166	0.919745892	Bacteria.Firmicutes.Clostridia.Clostridiales.Ruminococcaceae.Anaerotruncus	RIT1
195768	ENSG00000143622	rs490498	0.007581623	0.003368066	0.31761313	0.24041757	-0.825479502	0.673664057	-0.130326765	0.113753637	0.299505054	0.221309938	0.129405805	0.096012292	0.059761791	0.011346225	0.99991226	0.982046009	Bacteria.Actinobacteria.Coriobacteriia.Coriobacteriales.Coriobacteriaceae.Collinsella	RIT1
195769	ENSG00000143622	rs490498	0.00342264	0.006411814	0.318029036	0.420991424	-0.720789328	0.565669208	0.097272576	-0.06499696	0.23722297	0.200800433	0.09666888	0.080259778	0.016298114	0.008257851	0.647035132	0.940799143	Bacteria.Firmicutes.Clostridia.Clostridiales.Lachnospiraceae.Lachnoclostridium	RIT1
195770	ENSG00000143622	rs490498	0.104476829	0.160440562	0.990650536	0.838742963	-0.601995561	0.431814383	0.001572015	-0.021469204	0.365609482	0.304134635	0.133637883	0.105077109	0.198567592	0.146791448	0.999878354	0.998275086	Bacteria.Bacteroidetes.Bacteroidia.Bacteroidales.Porphyromonadaceae.Barnesiella	RIT1
195771	ENSG00000143622	rs490498	0.042705113	0.02644862	0.191515876	0.201031926	-0.489705525	0.396509098	-0.089484071	0.075982116	0.236897079	0.174574871	0.067798848	0.058822905	0.067077	0.017111219	0.999492402	0.999741582	Bacteria.Proteobacteria.Gammaproteobacteria.Enterobacteriales.Enterobacteriaceae.Escherichia_Shigella	RIT1
195772	ENSG00000143622	rs490498	0.004419182	0.002640946	0.415101932	0.383272955	-0.633151509	0.506447256	0.089402814	-0.069549282	0.214659768	0.161956762	0.10900174	0.07922927	0.00889893	0.002348491	0.70717093	0.950422487	Bacteria.Firmicutes.Clostridia.Clostridiales.Lachnospiraceae.Dorea	RIT1
195773	ENSG00000143622	rs490498	0.083794364	0.147275264	0.323243426	0.085218606	-0.465644922	0.285528807	0.086412879	-0.105422971	0.265169536	0.194672292	0.086814104	0.060317065	0.173098745	0.120835788	0.981446852	0.925873833	Bacteria.Proteobacteria.Gammaproteobacteria.Enterobacteriales.Enterobacteriaceae.Citrobacter	RIT1
195774	ENSG00000143622	rs490498	0.016072952	0.030796434	0.614630356	0.901564197	-0.696759586	0.47647724	0.05218534	0.009738945	0.281887915	0.215820069	0.103151142	0.078432612	0.048605881	0.029276995	0.932427523	0.997373726	Bacteria.Firmicutes.Clostridia.Clostridiales.Ruminococcaceae.Subdoligranulum	RIT1
195775	ENSG00000143622	rs490498	0.018155067	0.007718705	0.968156411	0.673694236	-0.621053251	0.509600295	-0.004998766	0.038808201	0.25624072	0.185337416	0.124736213	0.091745976	0.030540247	0.005635423	0.998043854	0.98261409	Bacteria.Firmicutes.Clostridia.Clostridiales.Ruminococcaceaencultured	RIT1
195776	ENSG00000143622	rs490498	0.06890228	0.022352964	0.192457595	0.666966825	-0.46431624	0.489769182	0.12151313	-0.031457898	0.251021113	0.209283092	0.092263984	0.07277161	0.107949368	0.029217747	0.531695471	0.912989084	Bacteria.Firmicutes.Clostridia.Clostridiales.Lachnospiraceae.Lachnospiraceae_UCG_010	RIT1
195777	ENSG00000143622	rs490498	0.001542554	0.00337032	0.092152112	0.330603478	-1.007836808	0.657920631	-0.190102123	0.07861539	0.304831196	0.216154317	0.111211473	0.080200368	0.016002371	0.008590517	0.629687188	0.996502544	Bacteria.Firmicutes.Clostridia.Clostridiales.Family_XI	RIT1
195778	ENSG00000143622	rs490498	0.262556109	0.195828713	0.612060956	0.623017472	-0.448829794	0.37299817	0.083792949	-0.0609322	0.397133339	0.285392077	0.164430413	0.123360886	0.365856019	0.155778989	0.99792254	0.986607256	Bacteria.Firmicutes.Clostridia.Clostridiales.Family_XIII.Family_XIII_AD3011_group	RIT1
195779	ENSG00000143622	rs490498	0.002900465	0.00173496	0.168665482	0.115954597	-0.661742483	0.52335884	-0.168268557	0.152917523	0.21379666	0.160168881	0.120882105	0.09597804	0.007282538	0.001837516	0.999670759	0.982882204	Bacteria.Firmicutes.Clostridia.Clostridiales.Ruminococcaceae.Flavonifractor	RIT1
195780	ENSG00000143622	rs490498	0.000545486	0.001056569	0.01081608	0.123537386	-0.780943164	0.564995418	-0.320838683	0.134947757	0.214684694	0.16477166	0.122266385	0.086486553	0.002610346	0.001214	0.88760533	0.997132292	Bacteria.Firmicutes.Bacilli.Bacillales	RIT1
195781	ENSG00000143622	rs490498	0.011670893	0.00165351	0.38596391	0.119864515	-0.806698896	0.723315364	-0.091288517	0.116623737	0.310832738	0.220294995	0.104588039	0.073996518	0.061572065	0.007157509	0.997329664	0.92426646	Bacteria.Firmicutes.Negativicutes.Selenomonadales.Veillonellaceae.Megasphaera	RIT1
195782	ENSG00000143622	rs490498	0.000999857	0.003329374	0.070319936	0.330411382	-0.944235037	0.620731438	0.190377308	-0.073282279	0.273957811	0.203654588	0.103460377	0.074729826	0.008399212	0.005901541	0.576635086	0.958105794	Bacteria.Proteobacteria.Betaproteobacteria	RIT1
195783	ENSG00000143622	rs490498	0.442614526	0.357216543	0.06146212	0.082078023	-0.226398848	0.212420492	-0.225891707	0.15488682	0.293070542	0.229081484	0.118698743	0.08770087	0.396920038	0.180024791	0.581839066	0.824532269	Bacteria.Firmicutes.Negativicutes.Selenomonadales.Veillonellaceae	RIT1
195784	ENSG00000143622	rs490498	0.004258893	0.002300351	0.477906839	0.253114566	-0.632588298	0.509433705	-0.097503161	0.126520023	0.213531217	0.16052089	0.13659752	0.10972688	0.009219878	0.001840549	0.999276643	0.988728768	Bacteria.Firmicutes.Clostridia.Clostridiales.Ruminococcaceae.Ruminiclostridium_5	RIT1
195785	ENSG00000143622	rs490498	0.065633415	0.049849985	0.590464472	0.914598561	-0.541033876	0.482051788	0.051090133	-0.008696756	0.288933236	0.241208411	0.094463881	0.080781285	0.094622607	0.0379258	0.982891669	0.998439902	Bacteria.Verrucomicrobia.Verrucomicrobiae.Verrucomicrobiales.Verrucomicrobiaceae.Akkermansia	RIT1
195786	ENSG00000143622	rs490498	0.004415603	0.011006859	0.593339318	0.131895874	-0.611747262	0.418104106	0.060823792	-0.124620888	0.207383014	0.159734736	0.113339105	0.081672494	0.01208633	0.006473936	0.657323647	0.752477234	Bacteria.Firmicutes.Clostridia.Clostridiales.Peptostreptococcaceae	RIT1
195787	ENSG00000143622	rs490498	0.011002299	0.006577954	0.386250644	0.1265176	-0.584322946	0.455748236	0.103041328	-0.123855087	0.223224516	0.162313641	0.118124778	0.080018307	0.02102699	0.004598249	0.860258861	0.915499184	Bacteria.Actinobacteria.Actinobacteria.Bifidobacteriales.Bifidobacteriaceae.Bifidobacterium	RIT1
195788	ENSG00000143622	rs490498	0.031463534	0.022036026	0.786748605	0.723005523	-0.682845209	0.554055954	-0.030979193	0.029990849	0.310565877	0.236168959	0.114038924	0.084247797	0.08235537	0.029892651	0.872422012	0.99780419	Bacteria.Firmicutes.Clostridia.Clostridiales.Ruminococcaceae.Ruminococcus_2	RIT1
195789	ENSG00000143622	rs490498	0.134701267	0.047960627	0.069102723	0.380919902	-0.379575191	0.40063411	0.176522766	-0.067416855	0.250597528	0.198749066	0.095503357	0.076419072	0.138629647	0.034358017	0.733654208	0.989115288	Bacteria.Firmicutes.Clostridia.Clostridiales.Ruminococcaceae.Ruminococcaceae_UCG_003	RIT1
195790	ENSG00000143622	rs490498	0.005144562	0.006853799	0.02940219	0.433207194	-0.575566709	0.422752731	0.206591934	-0.051420844	0.198751739	0.151364999	0.092758006	0.065204449	0.009704344	0.00452978	0.812247305	0.876400804	Bacteria.Bacteroidetes.Bacteroidia.Bacteroidales.Rikenellaceae.Alistipes	RIT1
195791	ENSG00000143622	rs490498	0.215417555	0.063480847	0.065392792	0.365623963	-0.336255798	0.382656445	-0.30418036	0.10001195	0.268788964	0.202670368	0.162295404	0.109773946	0.165105947	0.034497434	0.618002273	0.934022135	Bacteria.Actinobacteria	RIT1
195792	ENSG00000143622	rs490498	0.008214013	0.016048573	0.625665908	0.775190814	-0.640413803	0.455559773	-0.053257907	-0.025205481	0.234865846	0.184261387	0.108652476	0.08789049	0.015344837	0.008022093	0.990263512	0.935449612	Bacteria.Proteobacteria.Gammaproteobacteria.Pseudomonadales	RIT1
195793	ENSG00000143622	rs490498	0.304322416	0.141459308	0.069342466	0.157368125	-0.28643951	0.299984876	-0.245696955	0.135224395	0.276648242	0.201537256	0.133045917	0.094530546	0.273671509	0.073078535	0.976314705	0.946394015	Bacteria.Firmicutes.Bacilli.Lactobacillales.Streptococcaceae.Streptococcus	RIT1
195794	ENSG00000143622	rs490498	0.363102485	0.164495403	0.785449108	0.43792969	-0.869322237	1.087073761	0.044209321	-0.102785359	0.949140518	0.773184023	0.161730205	0.13169165	0.997454612	0.79849235	0.997650199	0.999159905	Bacteria.Firmicutes.Clostridia.Clostridiales	RIT1
195795	ENSG00000143622	rs490498	0.00030697	0.00143098	0.023158906	0.222890064	-0.943841877	0.616251563	0.223091595	-0.085252538	0.24747665	0.185017507	0.095919626	0.069274608	0.003149622	0.002731238	0.426151819	0.986443695	Bacteria.Proteobacteria.Betaproteobacteria.Burkholderiales	RIT1
195796	ENSG00000143622	rs490498	0.063370598	0.038198765	0.724645613	0.663348015	-0.555200649	0.437255507	0.036980606	-0.033949834	0.293930925	0.206663258	0.10452871	0.07763627	0.16748654	0.041366078	0.999985325	0.999758873	Bacteria.Firmicutes.Clostridia.Clostridiales.Ruminococcaceae.Ruminococcaceae_UCG_014	RIT1
195797	ENSG00000143622	rs490498	0.0017416	0.003971087	0.10005889	0.22928374	-0.938690844	0.671488156	-0.166151267	0.091054929	0.287388119	0.224807782	0.099590752	0.075027436	0.01678048	0.008771278	0.999858829	0.929555963	Bacteria.Proteobacteria.Betaproteobacteria.Neisseriales.Neisseriaceae.Eikenella	RIT1
195798	ENSG00000143622	rs490498	0.001641056	0.001767217	0.149062717	0.363259767	-0.831603466	0.593544778	-0.127471369	0.056974957	0.253083758	0.181987484	0.087299567	0.062226733	0.006585955	0.00231072	0.955858825	0.966245262	Bacteria.Firmicutes.Clostridia.Clostridiales.Lachnospiraceae.Tyzzerella	RIT1
195799	ENSG00000143622	rs490498	0.488391548	0.331952383	0.542693406	0.728669004	-0.34841941	0.376461098	-0.081316894	0.034746998	0.500003635	0.385131712	0.132877591	0.099734318	0.747640442	0.340358261	0.998803525	0.997226571	Bacteria.Firmicutes.Clostridia.Clostridiales.Lachnospiraceae.Eubacterium_rectale_group	RIT1
195800	ENSG00000143622	rs490498	0.466950915	0.360215973	0.228244729	0.283241601	-0.26480979	0.255091406	-0.226619141	0.14662689	0.361885308	0.276832852	0.186308567	0.1355122	0.354964305	0.239247165	0.80545687	0.786348712	Bacteria.Firmicutes.Erysipelotrichia.Erysipelotrichales	RIT1
195801	ENSG00000143622	rs490498	0.980610781	0.50757321	0.018597058	0.061513356	-0.007952041	0.152078875	-0.334390353	0.18068818	0.325944974	0.228241579	0.138512655	0.094965007	0.571942056	0.249084279	0.933709887	0.923401405	Bacteria.Firmicutes.Bacilli	RIT1
195802	ENSG00000143622	rs490498	0.312182819	0.142624584	0.072208131	0.159310337	-0.283842948	0.299672143	-0.244037482	0.134520446	0.27866771	0.201926359	0.133532815	0.094485191	0.292643461	0.074444137	0.981698993	0.951383867	Bacteria.Firmicutes.Bacilli.Lactobacillales.Streptococcaceae	RIT1
195803	ENSG00000143622	rs490498	0.003449482	0.001698212	0.450867292	0.289163455	-0.680309933	0.568614003	0.069872392	-0.073569789	0.22409925	0.173643458	0.092113855	0.068841272	0.010975489	0.002341844	0.718797128	0.802301482	Bacteria.Firmicutes.Clostridia.Clostridiales.Lachnospiraceae.Roseburia	RIT1
195804	ENSG00000143622	rs490498	0.084203658	0.063670766	0.640273708	0.747919685	-0.52151839	0.44100822	-0.044719453	0.024649291	0.297389393	0.233747895	0.095246313	0.076372451	0.216168424	0.071810748	0.9994853	0.999502343	Bacteria.Firmicutes.Clostridia.Clostridiales.Lachnospiraceae.Ruminococcus_gnavus_group	RIT1
195805	ENSG00000143622	rs490498	0.43772477	0.191888576	0.831732582	0.435144135	-0.85587377	1.21574057	0.038906909	-0.119566379	1.096078212	0.92190608	0.182373815	0.152260105	0.999435429	0.959065662	0.999968393	0.999515331	Bacteria.Firmicutes	RIT1
195806	ENSG00000143622	rs490498	0.113475782	0.057530717	0.521722799	0.296069918	-0.99172314	1.033484686	0.0730272	-0.103219166	0.618129851	0.534512666	0.113363857	0.097989146	0.867966973	0.348331485	0.997187614	0.921529413	Bacteria.Bacteroidetes.Bacteroidia.Bacteroidales	RIT1
195807	ENSG00000143622	rs490498	0.000655633	0.00203457	0.041681531	0.206834526	-0.910781273	0.635606514	-0.231070656	0.108236981	0.254389597	0.197718427	0.111209023	0.084889218	0.004690111	0.003308051	0.979221309	0.998719086	Bacteria.Firmicutes.Bacilli.Bacillales.Family_XI.Gemella	RIT1
195808	ENSG00000143622	rs490498	0.018519495	0.008791968	0.870132893	0.719515146	-0.638956541	0.525815903	0.012331512	-0.021911831	0.264489237	0.194631882	0.07512954	0.060753015	0.047356511	0.010514941	0.997282517	0.999171204	Bacteria.Proteobacteria.Gammaproteobacteria.Enterobacteriales.Enterobacteriaceae	RIT1
195809	ENSG00000143622	rs490498	0.142514798	0.033547537	0.950696096	0.570307649	-0.566055162	0.575461808	-0.006278567	-0.043545835	0.381315087	0.265004341	0.101149995	0.076329655	0.308664584	0.053770177	0.996566686	0.997858307	Bacteria.Proteobacteria.Gammaproteobacteria	RIT1
195810	ENSG00000143622	rs490498	0.006768554	0.031435144	0.626020723	0.654058867	-0.655757888	0.42070533	-0.034289755	-0.027338508	0.23441045	0.191308465	0.070027211	0.060724244	0.026998343	0.02581411	0.991770327	0.99999132	Bacteria.Firmicutes.Clostridia.Clostridiales.Clostridiaceae_1	RIT1
195811	ENSG00000143622	rs490498	0.00302874	0.001507747	0.256291128	0.209160186	-0.713863822	0.579916053	-0.178997435	0.150276464	0.231742271	0.175006117	0.156290936	0.118472177	0.017726048	0.002901895	0.999739884	0.869896013	Bacteria.Actinobacteria.Coriobacteriia.Coriobacteriales.Coriobacteriaceae	RIT1
195812	ENSG00000143622	rs490498	0.007349149	0.005294768	0.174990512	0.239332454	-1.049683612	0.748634488	-0.172288974	0.104589409	0.379285284	0.25943086	0.125637179	0.088071604	0.064556528	0.01828724	0.997594253	0.968019235	Bacteria.Firmicutes.Erysipelotrichia.Erysipelotrichales.Erysipelotrichaceae.Faecalitalea	RIT1
195813	ENSG00000143622	rs490498	0.114021488	0.057698105	0.523246616	0.296652588	-0.990439436	1.032925794	0.0727654	-0.103099518	0.618281054	0.534591776	0.113373396	0.097994703	0.867924505	0.347282444	0.997675757	0.924386311	Bacteria.Bacteroidetes	RIT1
195814	ENSG00000143622	rs490498	0.059703904	0.015190519	0.512732448	0.170731795	-0.890001992	1.036282442	0.058925783	-0.110804257	0.464396361	0.415537679	0.089525278	0.079992451	0.616267525	0.161651489	0.999973618	0.989705988	Bacteria.Bacteroidetes.Bacteroidia.Bacteroidales.Bacteroidaceae.Bacteroides	RIT1
195815	ENSG00000143622	rs490498	0.397142057	0.179149045	0.008312022	0.038762392	-0.215399502	0.260351024	0.290546765	-0.163696767	0.252708456	0.19171203	0.106726511	0.077601939	0.316130528	0.097773638	0.289012423	0.6935434	Bacteria.Firmicutes.Clostridia.Clostridiales.Christensenellaceae	RIT1
195816	ENSG00000143622	rs490498	0.02951659	0.011127468	0.095648478	0.526574658	-0.508590194	0.463313891	-0.245640673	0.065019709	0.22851958	0.177286141	0.145273222	0.102124406	0.035840638	0.007307556	0.609431116	0.9138367	Bacteria.Actinobacteria.Actinobacteria	RIT1
195817	ENSG00000143622	rs490498	0.003500844	0.020121073	0.10292514	0.428981847	-1.083461399	0.65858326	-0.226396726	0.081981659	0.35750106	0.276404907	0.136868498	0.103003752	0.045919272	0.041467866	0.997947728	0.9977362	Bacteria.Actinobacteria.Actinobacteria.Micrococcales	RIT1
195818	ENSG00000143622	rs490498	0.006563528	0.001843994	0.968144496	0.382798683	-0.642676863	0.581531049	-0.004930616	-0.088381873	0.228823087	0.179076594	0.122989591	0.100582101	0.015299945	0.002281288	0.93197859	0.924783015	Bacteria.Firmicutes.Clostridia.Clostridiales.Lachnospiraceae.Fusicatenibacter	RIT1
195819	ENSG00000143622	rs490498	0.005504503	0.003602519	0.701611614	0.923349288	-0.618314166	0.489490927	-0.035813502	0.006261586	0.215302533	0.162042445	0.093060529	0.064826519	0.011030657	0.002902076	0.892356284	0.951663168	Bacteria.Fusobacteria.Fusobacteriia.Fusobacteriales	RIT1
195820	ENSG00000143622	rs490498	0.001807075	0.001955057	0.221334694	0.594255407	-0.648954657	0.48379938	0.116623972	0.036476686	0.199427762	0.149876996	0.094444473	0.068139957	0.005169774	0.001737012	0.997604342	0.996621608	Bacteria.Proteobacteria.Deltaproteobacteria	RIT1
195821	ENSG00000143622	rs490498	0.062125848	0.004358503	0.787564521	0.29405192	-0.546499067	0.601990953	0.030556088	0.08335016	0.287920216	0.203760185	0.112924351	0.078794096	0.107111878	0.008863467	0.82354284	0.907006858	Bacteria.Bacteroidetes.Bacteroidia.Bacteroidales.Porphyromonadaceae.Odoribacter	RIT1
195822	ENSG00000143622	rs490498	0.408382961	0.307085769	0.971258625	0.873959012	-0.590602315	0.568364808	-0.005830481	-0.020732633	0.709748504	0.55210757	0.161202023	0.13018224	0.780124517	0.476015305	0.999330493	0.997562661	Bacteria.Proteobacteria	RIT1
195823	ENSG00000143622	rs490498	0.027279542	0.057189395	0.606712237	0.919501494	-0.735958932	0.497333112	-0.063546101	0.009295808	0.325867058	0.256855918	0.122845126	0.091624826	0.120149635	0.077315666	0.961249848	0.997513341	Bacteria.Firmicutes.Clostridia.Clostridiales.Lachnospiraceae.Eubacterium_xylanophilum_group	RIT1
195824	ENSG00000143622	rs490498	0.359670827	0.177955771	0.078982903	0.163551815	-0.266311029	0.287156612	-0.231331631	0.129919815	0.288678815	0.210862237	0.129622218	0.09219612	0.324326849	0.097893712	0.967792983	0.950973549	Bacteria.Firmicutes.Bacilli.Lactobacillales	RIT1
195825	ENSG00000143622	rs490498	0.002821571	0.001786978	0.081636406	0.069051445	-0.654424088	0.515107676	0.14173692	-0.10782988	0.210792537	0.158116	0.080136406	0.058327697	0.007373645	0.00139867	0.580712864	0.818385041	Bacteria.Firmicutes.Clostridia.Clostridiales.Lachnospiraceae.Lachnospiraceae_NK4A136_group	RIT1
195826	ENSG00000143622	rs490498	0.00265647	0.004610492	0.168910666	0.407323956	-0.844248133	0.606916159	-0.154256808	0.071455093	0.270153689	0.206809781	0.110880975	0.085675449	0.012446061	0.005649396	0.732608873	0.981481548	Bacteria.Firmicutes.Clostridia.Clostridiales.Lachnospiraceae.Eubacterium_eligens_group	RIT1
195827	ENSG00000143622	rs490498	0.468278304	0.567184088	0.508514261	0.341977051	-0.334699135	0.197557479	-0.110041168	0.113084693	0.458766566	0.343496242	0.165518953	0.118132254	0.596189834	0.445128526	0.898542869	0.859949277	Bacteria.Firmicutes.Negativicutes.Selenomonadales	RIT1
195828	ENSG00000143622	rs490498	0.000380123	0.000295103	0.017271203	0.031059291	-0.85713732	0.644311997	-0.238548451	0.158936387	0.228639085	0.168412986	0.097626907	0.072107132	0.003335223	0.000724372	0.991744893	0.827760721	Bacteria.Firmicutes.Bacilli.Lactobacillales.Carnobacteriaceae	RIT1
195829	ENSG00000143622	rs490498	0.001157504	0.000452855	0.0695877	0.0308124	-0.744844275	0.608491023	0.18086996	-0.160942617	0.219097705	0.164671857	0.098030242	0.072906068	0.004612309	0.000744872	0.999694213	0.709432506	Bacteria.Firmicutes.Clostridia.Clostridiales.Lachnospiraceaencultured	RIT1
195830	ENSG00000143622	rs490498	0.014919667	0.006183528	0.593135907	0.762041004	-0.569995213	0.469040161	0.05490035	-0.02316508	0.227921296	0.165730137	0.102244936	0.076181772	0.022750981	0.004627138	0.99935717	0.960853802	Bacteria.Firmicutes.Erysipelotrichia.Erysipelotrichales.Erysipelotrichaceae.Erysipelotrichaceae_UCG_003	RIT1
195831	ENSG00000143622	rs490498	0.026182775	0.011519062	0.172840239	0.100002734	-1.437146791	1.252478391	0.185948813	-0.169396949	0.631584948	0.481674755	0.134912871	0.101519052	0.638463827	0.204659531	0.999135888	0.954809854	Bacteria.Firmicutes.Clostridia.Clostridiales.Ruminococcaceae	RIT1
195832	ENSG00000143622	rs490498	0.004192481	0.047604095	0.117782226	0.706303757	-1.00468213	0.531857341	-0.217934361	0.037814315	0.338503771	0.263412145	0.137483653	0.099909694	0.050869116	0.075530132	0.998891856	0.999590371	Bacteria.Firmicutes.Bacilli.Bacillales.Staphylococcaceae.Staphylococcus	RIT1
195833	ENSG00000143622	rs490498	0.017867069	0.003793602	0.199231518	0.772282884	-0.527866238	0.48694516	0.111950872	-0.017922036	0.217224232	0.162161264	0.086318213	0.061672648	0.035424573	0.003896488	0.838090769	0.990319722	Bacteria.Firmicutes.Negativicutes.Selenomonadales.Acidaminococcaceae	RIT1
195834	ENSG00000143622	rs490498	0.004228087	0.001782497	0.5493325	0.207450061	-0.62766098	0.523022754	-0.050962614	0.07870536	0.211686437	0.160504687	0.084669143	0.061812596	0.008401256	0.001850723	0.998277807	0.999325446	Bacteria.Bacteroidetes.Bacteroidia.Bacteroidales.Porphyromonadaceae.Parabacteroides	RIT1
195835	ENSG00000143622	rs490498	0.777051506	0.47452343	0.646210396	0.968349408	-0.239897036	0.472649861	-0.075737684	0.005084248	0.843689231	0.657080731	0.164226561	0.127643317	0.954184916	0.728391411	0.999826541	0.999832315	Bacteria.Firmicutes.Clostridia.Clostridiales.Lachnospiraceae	RIT1
195836	ENSG00000143622	rs490498	0.05130434	0.042341309	0.710861648	0.995219426	-0.57255346	0.499088547	0.03529247	-0.000487367	0.288359406	0.24099828	0.094789264	0.081029507	0.084086257	0.033082643	0.959597159	0.999094405	Bacteria.Verrucomicrobia	RIT1
195837	ENSG00000143622	rs490498	0.004716396	0.00134486	0.700609018	0.204408235	-0.615547473	0.538781375	-0.031517459	0.076701069	0.210324543	0.16078224	0.081608931	0.059830805	0.009954303	0.001551692	0.968802863	0.929290029	Bacteria.Bacteroidetes.Bacteroidia.Bacteroidales.Prevotellaceae	RIT1
195838	ENSG00000143622	rs490498	0.399252622	0.180345589	0.008318228	0.038955367	-0.214598465	0.25996063	0.290729254	-0.163773144	0.252903816	0.191958915	0.106804347	0.077717512	0.318792292	0.100042201	0.287644209	0.696065289	Bacteria.Firmicutes.Clostridia.Clostridiales.Christensenellaceae.Christensenellaceae_R_7_group	RIT1
195839	ENSG00000143622	rs490498	0.004840075	0.017479517	0.273954579	0.739498451	-0.798749198	0.524819583	-0.088977283	0.020839892	0.273777066	0.215201754	0.080644746	0.062405752	0.026386066	0.020947744	0.86527713	0.998607976	Bacteria.Firmicutes.Clostridia.Clostridiales.Lachnospiraceae.Tyzzerella_4	RIT1
195840	ENSG00000143622	rs490498	0.004941258	0.017536823	0.273990432	0.706433427	-0.825864881	0.528945469	0.134213469	-0.033961939	0.283782874	0.217008748	0.121653832	0.089772891	0.036713047	0.032277372	0.99759175	0.986746924	Bacteria.Firmicutes.Clostridia.Clostridiales.Lachnospiraceae.Lachnospiraceae_UCG_008	RIT1
195841	ENSG00000143622	rs490498	0.00180706	0.012754152	0.235836841	0.708290992	-0.686115835	0.417580372	-0.112782819	-0.02655027	0.21084744	0.163027903	0.094258423	0.070650431	0.007388827	0.006882251	0.428592597	0.982165009	Bacteria.Firmicutes.Clostridia.Clostridiales.Peptostreptococcaceae.Intestinibacter	RIT1
195842	ENSG00000143622	rs490498	0.008359866	0.006445611	0.844276344	0.411218546	-0.660659223	0.490032931	0.020945277	0.059037172	0.242868807	0.174068505	0.106206435	0.071380363	0.016914019	0.00423283	0.999296249	0.97562022	Bacteria.Bacteroidetes.Bacteroidia.Bacteroidales.Porphyromonadaceae	RIT1
195843	ENSG00000143622	rs490498	0.005188636	0.006962695	0.028878527	0.424477547	-0.575157533	0.422219183	0.207209712	-0.052292867	0.198818424	0.151484555	0.092722318	0.065062028	0.009733853	0.004492249	0.814593952	0.890158219	Bacteria.Bacteroidetes.Bacteroidia.Bacteroidales.Rikenellaceae	RIT1
195844	ENSG00000143622	rs490498	0.033023794	0.010658612	0.542569811	0.86184	-0.51117309	0.439448215	-0.066180775	-0.012938334	0.234675707	0.167114214	0.108110888	0.074050337	0.036068522	0.007701254	0.919978938	0.993566915	Bacteria.Proteobacteria.Gammaproteobacteria.Pasteurellales.Pasteurellaceae	RIT1
195845	ENSG00000143622	rs490498	0.021531516	0.031187259	0.634372103	0.98416197	-0.723100426	0.499258576	-0.055340537	0.001686494	0.306998249	0.226684727	0.115815637	0.08462996	0.061908231	0.038434959	0.718214688	0.998772233	Bacteria.Firmicutes.Clostridia.Clostridiales.Ruminococcaceae.Ruminococcus_1	RIT1
195846	ENSG00000143633	rs11586657	0.83033662	0.167956888	0.340603144	0.288549829	-0.032969065	0.39683258	0.08334845	-0.181728925	0.153249146	0.284598451	0.086819566	0.169830598	0.412417831	0.067331546	0.999672451	0.998587032	Bacteria.Firmicutes.Clostridia.Clostridiales.Ruminococcaceae.Butyricicoccus	C1orf131
195847	ENSG00000143633	rs11586657	0.956402609	0.01804306	0.431110638	0.270649134	-0.010284921	1.022413684	0.066894905	0.203628517	0.187408339	0.421411273	0.084439138	0.18327935	0.605801394	0.026526976	0.822813308	0.942166966	Bacteria.Firmicutes.Clostridia.Clostridiales.Lachnospiraceae.Lachnospiraceae_ND3007_group	C1orf131
195848	ENSG00000143633	rs11586657	0.576540432	0.014638309	0.331850175	0.969431799	-0.075928547	0.564003307	0.051866716	-0.003357721	0.135278809	0.22485985	0.053050007	0.087284226	0.245978083	0.009348877	0.886764336	0.912994953	Bacteria.Proteobacteria.Betaproteobacteria.Burkholderiales.Alcaligenaceae.Parasutterella	C1orf131
195849	ENSG00000143633	rs11586657	0.24454683	0.63764821	0.388822777	0.064429455	-0.26760706	-0.223576119	-0.075124537	-0.321205912	0.227880356	0.4724663	0.086592143	0.170748318	0.454858389	0.481681681	0.793909125	0.854629233	Bacteria.Firmicutes.Clostridia.Clostridiales.Ruminococcaceae.Anaerotruncus	C1orf131
195850	ENSG00000143633	rs11586657	0.393462293	0.056100538	0.076819136	0.00346442	-0.104649133	0.426489005	0.106691966	-0.3569407	0.121817617	0.219272075	0.059338841	0.117636738	0.168363299	0.024742221	0.938496413	0.997201293	Bacteria.Firmicutes.Clostridia.Clostridiales.Lachnospiraceae.Coprococcus_1	C1orf131
195851	ENSG00000143633	rs11586657	0.688915873	0.807630011	0.247117079	0.013965243	-0.054375021	0.07311845	-0.052846052	0.228474597	0.135221288	0.299078715	0.045249156	0.090431837	0.360465184	0.221433308	0.999492402	0.999741582	Bacteria.Proteobacteria.Gammaproteobacteria.Enterobacteriales.Enterobacteriaceae.Escherichia_Shigella	C1orf131
195852	ENSG00000143633	rs11586657	0.31120174	0.00668147	0.802215418	0.334824347	-0.135165606	0.666719723	0.016485167	-0.12919677	0.132430247	0.237929689	0.065545494	0.132965721	0.14649938	0.004797833	0.781039299	0.94720491	Bacteria.Firmicutes.Clostridia.Clostridiales.Lachnospiraceae.Dorea	C1orf131
195853	ENSG00000143633	rs11586657	0.634768425	0.023407665	0.861624112	0.477936253	-0.09141277	0.745616242	0.01391686	0.109368241	0.191531285	0.321183956	0.079525201	0.15323024	0.532329453	0.040346324	0.99991226	0.988194298	Bacteria.Actinobacteria.Coriobacteriia.Coriobacteriales.Coriobacteriaceae.Collinsella	C1orf131
195854	ENSG00000143633	rs11586657	0.192321629	0.005082549	0.31931478	0.271722751	-0.229182158	0.704538536	0.081692163	-0.124329226	0.173962349	0.242926648	0.081402815	0.112157994	0.193526918	0.009759212	0.890411299	0.887147064	Bacteria.Firmicutes.Clostridia.Clostridiales.Lachnospiraceae.Blautia	C1orf131
195855	ENSG00000143633	rs11586657	0.423179908	0.006022265	0.82815257	0.231257524	-0.132286966	0.687974456	0.013818003	-0.118702376	0.164127061	0.242274447	0.06340052	0.098228092	0.334273057	0.009317519	0.959667475	0.997216401	Bacteria.Firmicutes.Clostridia.Clostridiales.Ruminococcaceae.Subdoligranulum	C1orf131
195856	ENSG00000143633	rs11586657	0.810432449	0.799390502	0.261613433	0.128268786	0.044887367	0.099124016	-0.093792911	0.268796414	0.186373629	0.388448849	0.082824386	0.17447519	0.529627843	0.329601627	0.946595775	0.933837527	Bacteria.Firmicutes.Bacilli	C1orf131
195857	ENSG00000143633	rs11586657	0.6756788	0.502107627	0.874729051	0.424999101	-0.086834889	0.289466084	0.013100918	-0.117630086	0.206619932	0.428876684	0.082771965	0.14651937	0.567327361	0.290802609	0.998832683	0.968981908	Bacteria.Firmicutes.Clostridia.Clostridiales.Ruminococcaceae.Eubacterium_coprostanoligenes_group	C1orf131
195858	ENSG00000143633	rs11586657	0.367803753	0.001799378	0.841623826	0.036163793	-0.163426031	1.3868022	-0.012930827	0.304989652	0.180200735	0.425987971	0.064455022	0.142558631	0.335669016	0.007550347	0.997329664	0.92426646	Bacteria.Firmicutes.Negativicutes.Selenomonadales.Veillonellaceae.Megasphaera	C1orf131
195859	ENSG00000143633	rs11586657	0.289774012	0.004744749	0.86140165	0.130380934	-0.13712043	0.660901819	0.009958862	-0.181064243	0.128471307	0.225984797	0.056815694	0.118189891	0.159612726	0.003624698	0.995339941	0.95316496	Bacteria.Proteobacteria.Deltaproteobacteria.Desulfovibrionales.Desulfovibrionaceae.Bilophila	C1orf131
195860	ENSG00000143633	rs11586657	0.487969589	0.181206544	0.598585145	0.428161893	-0.466072952	1.393755157	0.058849853	-0.141952555	0.668192881	1.031232498	0.111240583	0.178034662	0.997454612	0.812487091	0.997650199	0.999159905	Bacteria.Firmicutes.Clostridia.Clostridiales	C1orf131
195861	ENSG00000143633	rs11586657	0.742994473	0.626330735	0.604104619	0.040143254	-0.051822293	-0.216117421	0.031922179	-0.31727112	0.157375368	0.441756534	0.061265438	0.151497914	0.49577565	0.249877458	0.996596763	0.999791394	Bacteria.Firmicutes.Clostridia.Clostridiales.Ruminococcaceae.Ruminococcaceae_UCG_005	C1orf131
195862	ENSG00000143633	rs11586657	0.836023336	0.950016039	0.739211639	0.037685504	-0.042140187	-0.022389995	0.0300419	-0.276797458	0.202777608	0.355796873	0.089858716	0.130464087	0.536398432	0.445501455	0.89175554	0.709687534	Bacteria.Firmicutes.Clostridia.Clostridiales.Ruminococcaceae.Ruminiclostridium_9	C1orf131
195863	ENSG00000143633	rs11586657	0.081009269	0.00015147	0.08608353	0.000227366	-0.245580295	0.880782791	-0.091102478	0.394841052	0.138555746	0.218846742	0.052271214	0.101133255	0.096513155	0.000387083	0.858670885	0.631333533	Bacteria.Firmicutes.Erysipelotrichia.Erysipelotrichales.Erysipelotrichaceae.Erysipelatoclostridium	C1orf131
195864	ENSG00000143633	rs11586657	0.23779936	0.021097383	0.438149563	0.544646352	-0.181713232	0.688079611	-0.077365306	0.106592423	0.15251109	0.291113361	0.099170537	0.175028274	0.211592551	0.017573347	0.999005033	0.925431572	Bacteria.Actinobacteria.Coriobacteriia.Coriobacteriales	C1orf131
195865	ENSG00000143633	rs11586657	0.676972882	0.118609614	0.433831641	0.880321475	-0.062362249	0.672929624	0.040267834	0.024293209	0.149019482	0.425491065	0.051131539	0.160717055	0.351930659	0.070410339	0.979476281	0.998439902	Bacteria.Verrucomicrobia.Verrucomicrobiae.Verrucomicrobiales.Verrucomicrobiaceae.Akkermansia	C1orf131
195866	ENSG00000143633	rs11586657	0.929536557	0.065532652	0.381039619	0.731010534	0.01797716	0.649045805	0.065602031	0.053339272	0.202510778	0.346482921	0.074380721	0.154488245	0.594741978	0.076457438	0.981084248	0.998600531	Bacteria.Firmicutes.Clostridia.Clostridiales.Ruminococcaceae.Ruminiclostridium_6	C1orf131
195867	ENSG00000143633	rs11586657	0.355518314	0.056028494	0.02238492	0.001027327	-0.111660327	0.417308916	-0.113793759	0.336711891	0.119991052	0.214487603	0.048637222	0.097939359	0.170530635	0.023448091	0.625786517	0.360644872	Bacteria.Fusobacteria.Fusobacteriia.Fusobacteriales.Fusobacteriaceae.Fusobacterium	C1orf131
195868	ENSG00000143633	rs11586657	0.390301304	0.000969515	0.813850611	0.032042852	-0.161092803	1.10068719	-0.016553836	0.251193327	0.186266571	0.31843986	0.070018913	0.114647876	0.340905233	0.00368821	0.887124492	0.858872568	Bacteria.Firmicutes.Erysipelotrichia.Erysipelotrichales.Erysipelotrichaceae.Clostridium_innocuum_group	C1orf131
195869	ENSG00000143633	rs11586657	0.124664871	0.018257001	0.209586582	0.9503967	-0.279618677	0.652527989	-0.082932328	0.007511114	0.1797525	0.269474073	0.065442632	0.120275448	0.180149852	0.026080044	0.767890001	0.998791778	Bacteria.Firmicutes.Clostridia.Clostridiales.Ruminococcaceae.Ruminococcus_2	C1orf131
195870	ENSG00000143633	rs11586657	0.314428284	0.110821251	0.031041003	0.783200657	0.195380654	0.784152698	0.157010647	0.044591617	0.192717543	0.485081041	0.071225426	0.161393271	0.386826941	0.115416167	0.958034317	0.997513341	Bacteria.Firmicutes.Clostridia.Clostridiales.Lachnospiraceae.Eubacterium_xylanophilum_group	C1orf131
195871	ENSG00000143633	rs11586657	0.41338068	0.074979158	0.989683586	0.899687195	-0.118366261	0.560465712	0.000705146	0.0128031	0.143780657	0.309715393	0.054325967	0.101170259	0.246027071	0.042682211	0.85473582	0.935950426	Bacteria.Proteobacteria.Betaproteobacteria.Burkholderiales.Alcaligenaceae	C1orf131
195872	ENSG00000143633	rs11586657	0.542399528	0.076023529	0.697217848	0.730075881	-0.090616088	0.528554709	0.022384359	-0.037882734	0.14796506	0.293152812	0.057277261	0.109325335	0.262877568	0.042646468	0.765341458	0.996121245	Bacteria.Firmicutes.Negativicutes.Selenomonadales.Acidaminococcaceae.Phascolarctobacterium	C1orf131
195873	ENSG00000143633	rs11586657	0.082658035	0.70517077	0.119538745	0.379077403	-0.339874091	0.18532357	-0.13668968	-0.205257554	0.192818423	0.487670163	0.086650378	0.231762379	0.214556007	0.334862924	0.99792254	0.986607256	Bacteria.Firmicutes.Clostridia.Clostridiales.Family_XIII.Family_XIII_AD3011_group	C1orf131
195874	ENSG00000143633	rs11586657	0.527144203	0.550570051	0.704567949	0.007723941	-0.079085311	0.155836884	0.020996662	-0.263555363	0.124388632	0.25971359	0.055133303	0.095861576	0.223246158	0.147605898	0.922828897	0.624940208	Bacteria.Firmicutes.Clostridia.Clostridiales.Ruminococcaceae.Ruminococcaceae_UCG_002	C1orf131
195875	ENSG00000143633	rs11586657	0.264607009	0.007238998	0.496037265	0.338825412	-0.154805566	0.70335639	0.046893019	-0.13968362	0.137570307	0.25364083	0.06849808	0.144962469	0.135630039	0.005366168	0.997117901	0.950206352	Bacteria.Firmicutes.Clostridia.Clostridiales.Lachnospiraceae.Eubacterium_hallii_group	C1orf131
195876	ENSG00000143633	rs11586657	0.419051316	0.037794019	0.813196252	0.415428819	-0.151164224	0.872665001	0.018029775	-0.152795054	0.185879747	0.411557823	0.075989537	0.186422127	0.349178588	0.05143695	0.99759175	0.986746924	Bacteria.Firmicutes.Clostridia.Clostridiales.Lachnospiraceae.Lachnospiraceae_UCG_008	C1orf131
195877	ENSG00000143633	rs11586657	0.962153399	0.85512762	0.444577979	0.038096688	-0.00892632	0.061178265	-0.065366766	0.369065906	0.187390937	0.333747283	0.084983424	0.174338897	0.489291029	0.409195056	0.879099353	0.648017577	Bacteria.Firmicutes.Erysipelotrichia.Erysipelotrichales.Erysipelotrichaceae	C1orf131
195878	ENSG00000143633	rs11586657	0.178201353	0.014185359	0.285229375	0.393507233	-0.209697336	0.734648389	-0.103423684	0.148801215	0.154071451	0.29147704	0.095982789	0.173229732	0.179980798	0.014082218	0.999739884	0.894772795	Bacteria.Actinobacteria.Coriobacteriia.Coriobacteriales.Coriobacteriaceae	C1orf131
195879	ENSG00000143633	rs11586657	0.333614744	0.010865471	0.704695311	0.847200707	-0.12895566	0.630453888	0.03208562	0.027442902	0.132383473	0.240413287	0.084289003	0.14185189	0.156089729	0.005986605	0.999276643	0.988728768	Bacteria.Firmicutes.Clostridia.Clostridiales.Ruminococcaceae.Ruminiclostridium_5	C1orf131
195880	ENSG00000143633	rs11586657	0.630183769	0.193546005	0.975318808	0.726395497	-0.109948932	0.489078341	0.002385167	-0.042700169	0.227281082	0.37227451	0.076798289	0.121500845	0.467149979	0.163409027	0.998896274	0.992287046	Bacteria.Proteobacteria.Deltaproteobacteria.Desulfovibrionales.Desulfovibrionaceae.Desulfovibrio	C1orf131
195881	ENSG00000143633	rs11586657	0.746893112	0.344230313	0.13721597	0.312768796	0.055441519	0.324025726	-0.121131223	0.16679024	0.171056114	0.340083821	0.080495818	0.163949181	0.47887482	0.155258027	0.967792983	0.964873007	Bacteria.Firmicutes.Bacilli.Lactobacillales	C1orf131
195882	ENSG00000143633	rs11586657	0.369171645	0.019488001	0.79220996	0.029579399	-0.112143115	0.518786532	-0.012114959	-0.201124799	0.124009869	0.216568724	0.04579837	0.090405521	0.177645699	0.010129101	0.861522749	0.726805787	Bacteria.Firmicutes.Negativicutes.Selenomonadales.Veillonellaceae.Dialister	C1orf131
195883	ENSG00000143633	rs11586657	0.257109214	0.004040514	0.396904105	0.010609475	-0.144008821	0.643003556	0.048055333	-0.272528992	0.125959377	0.215707682	0.056350342	0.103569258	0.125501517	0.003024679	0.975933082	0.580341096	Bacteria.Bacteroidetes.Bacteroidia.Bacteroidales.Rikenellaceae.Alistipes	C1orf131
195884	ENSG00000143633	rs11586657	0.364153814	0.810402474	0.103130522	0.053135126	0.211389053	-0.098354701	0.156909909	-0.331166291	0.231307643	0.408305682	0.094917896	0.16812901	0.456289451	0.408494246	0.973385769	0.673061165	Bacteria.Firmicutes.Clostridia.Clostridiales.Ruminococcaceae.Ruminococcaceae_UCG_013	C1orf131
195885	ENSG00000143633	rs11586657	0.314667064	0.004706544	0.952166309	0.212213183	-0.131523345	0.683819546	-0.003716771	-0.146954084	0.129795164	0.233593358	0.061721325	0.116640234	0.156012246	0.003165016	0.998525812	0.997174658	Bacteria.Proteobacteria.Deltaproteobacteria.Desulfovibrionales.Desulfovibrionaceae	C1orf131
195886	ENSG00000143633	rs11586657	0.571137494	0.038495343	0.205736447	0.647074157	-0.075829725	0.558610268	-0.113520181	0.084480456	0.133206081	0.264438627	0.088814896	0.183665962	0.223968332	0.018560408	0.66144256	0.916650172	Bacteria.Actinobacteria.Actinobacteria	C1orf131
195887	ENSG00000143633	rs11586657	0.904975217	0.021608382	0.017293274	0.604650562	-0.015783346	0.523279924	0.140327557	-0.045259037	0.131697472	0.222298785	0.05744147	0.086993262	0.333023187	0.009728731	0.152603298	0.979149178	Bacteria.Firmicutes.Clostridia.Clostridiales.Lachnospiraceae.Lachnospira	C1orf131
195888	ENSG00000143633	rs11586657	0.382728662	0.042149681	0.079490073	0.017346595	-0.110117399	0.462702869	0.086998005	-0.201319689	0.125299448	0.223214033	0.048832079	0.08244894	0.188092004	0.015775176	0.580712864	0.649030971	Bacteria.Firmicutes.Clostridia.Clostridiales.Lachnospiraceae.Lachnospiraceae_NK4A136_group	C1orf131
195889	ENSG00000143633	rs11586657	0.852680096	0.692458515	0.55543843	0.087681775	-0.033386386	0.135804343	0.03376363	-0.183655077	0.179072723	0.341830578	0.056965803	0.105921934	0.497182673	0.296237706	0.844319263	0.768147182	Bacteria.Bacteroidetes.Bacteroidia.Bacteroidales.Prevotellaceae.Prevotella_9	C1orf131
195890	ENSG00000143633	rs11586657	0.679905656	0.184608899	0.43774991	0.819507855	-0.061851195	0.532473121	0.039970776	-0.036202182	0.14923507	0.397090962	0.051191558	0.158016752	0.367733926	0.096687688	0.959597159	0.99789802	Bacteria.Verrucomicrobia	C1orf131
195891	ENSG00000143633	rs11586657	0.184903105	0.00296752	0.300389217	0.10696345	-0.206816259	0.73998538	-0.071845352	0.178197977	0.154337663	0.239679292	0.068822641	0.109015034	0.166738341	0.004014139	0.884986504	0.837408374	Bacteria.Proteobacteria.Gammaproteobacteria.Pseudomonadales.Pseudomonadaceae.Pseudomonas	C1orf131
195892	ENSG00000143633	rs11586657	0.084587087	0.675999458	0.101614425	0.443581098	-0.287147561	0.192420178	-0.15046892	-0.175907647	0.163949292	0.458336795	0.090612186	0.228195668	0.165578961	0.28255609	0.998820086	0.961415255	Bacteria.Firmicutes.Clostridia.Clostridiales.Family_XIII	C1orf131
195893	ENSG00000143633	rs11586657	0.463051764	0.005267896	0.856677553	0.154999675	-0.131911818	0.70291019	-0.00948874	0.095470421	0.178694616	0.243432944	0.05233032	0.066353284	0.364853158	0.009528576	0.884356293	0.998607976	Bacteria.Firmicutes.Clostridia.Clostridiales.Lachnospiraceae.Tyzzerella_4	C1orf131
195894	ENSG00000143633	rs11586657	0.843988202	0.022792254	0.535031905	0.28675743	-0.038412118	1.025882506	0.043178073	0.153646336	0.194410383	0.43985583	0.069233094	0.143049081	0.526394134	0.043814752	0.999878354	0.965122085	Bacteria.Bacteroidetes.Bacteroidia.Bacteroidales.Porphyromonadaceae.Barnesiella	C1orf131
195895	ENSG00000143633	rs11586657	0.488989432	0.082514582	0.766495685	0.080710758	-0.092289427	0.422146197	-0.017463041	0.195135443	0.132624059	0.239378778	0.058559958	0.109984089	0.200606589	0.036150138	0.920570146	0.989428248	Bacteria.Proteobacteria.Gammaproteobacteria.Pasteurellales.Pasteurellaceae.Haemophilus	C1orf131
195896	ENSG00000143633	rs11586657	0.809285891	0.258898348	0.124090024	0.337943024	0.039371333	0.362315142	-0.12727602	0.167285117	0.162468548	0.318109347	0.0816921	0.173287976	0.493407666	0.114985114	0.981698993	0.976249604	Bacteria.Firmicutes.Bacilli.Lactobacillales.Streptococcaceae	C1orf131
195897	ENSG00000143633	rs11586657	0.242137512	0.194457471	0.401018903	0.430859002	-0.202094734	0.417238739	-0.047917134	-0.083824165	0.17120673	0.318250441	0.056683475	0.105750321	0.219592975	0.131344747	0.642508212	0.887196933	Bacteria.Firmicutes.Clostridia.Clostridiales.Lachnospiraceae.Lachnospiraceae_UCG_010	C1orf131
195898	ENSG00000143633	rs11586657	0.224800267	0.004640663	0.366054483	0.154312892	-0.28851276	0.874860713	-0.078085728	0.213692628	0.235420111	0.298346807	0.085785038	0.148268376	0.333060662	0.017221328	0.997947728	0.9977362	Bacteria.Actinobacteria.Actinobacteria.Micrococcales	C1orf131
195899	ENSG00000143633	rs11586657	0.773174007	0.168414848	0.676216284	0.55368806	-0.058016806	0.4504067	-0.026934705	0.065738644	0.200452375	0.323373519	0.064202955	0.110423319	0.584308195	0.133791404	0.9994853	0.999502343	Bacteria.Firmicutes.Clostridia.Clostridiales.Lachnospiraceae.Ruminococcus_gnavus_group	C1orf131
195900	ENSG00000143633	rs11586657	0.795136279	0.010956134	0.49339298	0.049016535	-0.036288755	0.565182571	0.04100745	0.190043442	0.139189207	0.215781441	0.059533592	0.094735431	0.378063707	0.006189498	0.565711856	0.7663658	Bacteria.Firmicutes.Clostridia.Clostridiales.Peptostreptococcaceae.Intestinibacter	C1orf131
195901	ENSG00000143633	rs11586657	0.311225316	0.023376901	0.221590907	0.213794627	-0.132643439	0.537347869	-0.100658545	0.149881144	0.129965504	0.231416145	0.081561089	0.119380341	0.156038301	0.013267343	0.999670759	0.996530704	Bacteria.Firmicutes.Clostridia.Clostridiales.Ruminococcaceae.Flavonifractor	C1orf131
195902	ENSG00000143633	rs11586657	0.22667078	0.00265303	0.388557366	0.047291105	-0.297770743	1.296890116	0.046747576	-0.208865483	0.243967012	0.414937748	0.053853183	0.103294084	0.395726473	0.017319687	0.939421197	0.711476159	Bacteria.Firmicutes.Clostridia.Clostridiales.Ruminococcaceae.Faecalibacterium	C1orf131
195903	ENSG00000143633	rs11586657	0.255939026	0.028455968	0.496088744	0.589395404	-0.175322336	0.701926873	-0.045441872	0.080816125	0.152967584	0.313235744	0.066386305	0.148996299	0.186771548	0.022227324	0.979221309	0.998719086	Bacteria.Firmicutes.Bacilli.Bacillales.Family_XI.Gemella	C1orf131
195904	ENSG00000143633	rs11586657	0.63144113	0.13901044	0.712888837	0.805600263	-0.080243742	0.530372633	-0.02339845	0.028157778	0.166488683	0.354086917	0.063309079	0.113947356	0.403495891	0.078412526	0.814018309	0.996359602	Bacteria.Proteobacteria.Betaproteobacteria	C1orf131
195905	ENSG00000143633	rs11586657	0.818720844	0.225245222	0.565742885	0.043463955	0.086572578	-0.927528925	-0.053571616	0.346098121	0.376205464	0.757578237	0.092799658	0.168056131	0.841953837	0.425522257	0.999330493	0.963429703	Bacteria.Proteobacteria	C1orf131
195906	ENSG00000143633	rs11586657	0.14170189	0.009408342	0.166661591	0.235644677	-0.217203977	0.811234826	-0.099326014	0.180795533	0.146013432	0.303106295	0.071013977	0.151037507	0.131422877	0.009210504	0.945687051	0.841360689	Bacteria.Firmicutes.Bacilli.Lactobacillales.Carnobacteriaceae.Granulicatella	C1orf131
195907	ENSG00000143633	rs11586657	0.498393359	0.000837013	0.719244791	0.022519249	-0.140937366	0.986544721	-0.025130355	0.279715885	0.207006252	0.281605984	0.069606608	0.119679202	0.469875183	0.005423336	0.997594253	0.968019235	Bacteria.Firmicutes.Erysipelotrichia.Erysipelotrichales.Erysipelotrichaceae.Faecalitalea	C1orf131
195908	ENSG00000143633	rs11586657	0.575075935	0.017028321	0.770575043	0.076810988	-0.074306043	0.536813128	0.019454799	0.189524163	0.131879923	0.219191573	0.066434244	0.10540462	0.28617738	0.009047874	0.711052686	0.700613343	Bacteria.Firmicutes.Clostridia.Clostridiales.Peptostreptococcaceae	C1orf131
195909	ENSG00000143633	rs11586657	0.271258046	0.007285212	0.466685314	0.392111492	-0.151678371	0.648617096	-0.052709513	0.102231489	0.136695949	0.234096971	0.07198897	0.118662248	0.165271727	0.004981389	0.882402079	0.98064907	Bacteria.Actinobacteria.Actinobacteria.Bifidobacteriales.Bifidobacteriaceae.Bifidobacterium	C1orf131
195910	ENSG00000143633	rs11586657	0.830627154	0.797298853	0.552060914	0.004558173	-0.032780059	-0.079885125	0.037075193	-0.362679052	0.152636092	0.309752286	0.062021016	0.123415811	0.477388493	0.290360221	0.569532445	0.527572584	Bacteria.Firmicutes.Clostridia.Clostridiales.Christensenellaceae.Christensenellaceae_R_7_group	C1orf131
195911	ENSG00000143633	rs11586657	0.19473414	0.464773643	0.380141056	0.087442826	-0.201399926	0.220643602	0.053264851	0.234978828	0.153715082	0.300053958	0.060278113	0.135418079	0.205475884	0.20321501	0.491158379	0.829225002	Bacteria.Firmicutes.Clostridia.Clostridiales.Lachnospiraceae.Anaerostipes	C1orf131
195912	ENSG00000143633	rs11586657	0.255826316	0.00396494	0.394753087	0.010540163	-0.144459661	0.644597423	0.048149844	-0.272328393	0.126009926	0.215766048	0.056203249	0.103396002	0.124569454	0.002933367	0.97729231	0.594754089	Bacteria.Bacteroidetes.Bacteroidia.Bacteroidales.Rikenellaceae	C1orf131
195913	ENSG00000143633	rs11586657	0.804018251	0.111663557	0.258283907	0.611546358	-0.03685451	0.502941999	-0.108251291	0.106293127	0.147911626	0.311871046	0.094919858	0.208281563	0.358490279	0.05156591	0.719216942	0.958212988	Bacteria.Actinobacteria	C1orf131
195914	ENSG00000143633	rs11586657	0.32208364	0.002068433	0.525242913	0.071546824	-0.189541276	0.905793945	-0.046217194	0.240258573	0.18996202	0.282249054	0.072357946	0.13115186	0.313273929	0.006101859	0.779980327	0.996502544	Bacteria.Firmicutes.Clostridia.Clostridiales.Family_XI	C1orf131
195915	ENSG00000143633	rs11586657	0.385475918	0.063059588	0.022111627	0.000995418	-0.104622682	0.4064663	-0.114025373	0.338885713	0.119741042	0.214928678	0.04863263	0.098282778	0.175516443	0.025988482	0.610854179	0.350780539	Bacteria.Fusobacteria.Fusobacteriia.Fusobacteriales	C1orf131
195916	ENSG00000143633	rs11586657	0.289679168	0.004532132	0.561829969	0.100222362	-0.145320864	0.66925272	-0.044773391	0.289098848	0.136127479	0.227583486	0.076782403	0.173370509	0.1607877	0.003622474	0.899048292	0.997132292	Bacteria.Firmicutes.Bacilli.Bacillales	C1orf131
195917	ENSG00000143633	rs11586657	0.516920399	0.082099977	0.824658591	0.993709246	-0.10160815	0.599692265	-0.013482582	-0.000875899	0.155922884	0.339586001	0.060608614	0.110666584	0.322879773	0.050144006	0.790874906	0.999734669	Bacteria.Proteobacteria.Betaproteobacteria.Burkholderiales	C1orf131
195918	ENSG00000143633	rs11586657	0.82379431	0.639539681	0.033079416	0.002297259	-0.027918695	0.122876595	-0.129509713	0.406152366	0.124877635	0.261135827	0.059476457	0.127959069	0.380478911	0.160102714	0.977260763	0.636791801	Bacteria.Firmicutes.Negativicutes.Selenomonadales.Veillonellaceae.Veillonella	C1orf131
195919	ENSG00000143633	rs11586657	0.101998196	5.38E-05	0.142986518	0.001395244	-0.279581265	1.203966138	-0.086698696	0.359603829	0.168556259	0.278454846	0.058473512	0.107697286	0.168403758	0.000418653	0.999858829	0.564068612	Bacteria.Proteobacteria.Betaproteobacteria.Neisseriales.Neisseriaceae.Eikenella	C1orf131
195920	ENSG00000143633	rs11586657	0.308945929	0.013631187	0.703716293	0.447233321	-0.15444792	0.723973405	-0.019200102	0.0704017	0.150612845	0.285497179	0.050263626	0.092067663	0.16887945	0.009962149	0.955858825	0.966245262	Bacteria.Firmicutes.Clostridia.Clostridiales.Lachnospiraceae.Tyzzerella	C1orf131
195921	ENSG00000143633	rs11586657	0.273948629	0.00904603	0.387126198	0.615734066	-0.147743149	0.60731936	-0.039370623	0.038128577	0.133905636	0.225683698	0.045217575	0.075602267	0.140901118	0.005975373	0.724237886	0.993577312	Bacteria.Proteobacteria.Betaproteobacteria.Burkholderiales.Alcaligenaceae.Sutterella	C1orf131
195922	ENSG00000143633	rs11586657	0.372808463	0.008782872	0.781916704	0.137047239	-0.160235261	1.128189786	-0.016234921	0.206124629	0.178551624	0.417542573	0.058405034	0.136917001	0.358653549	0.019769511	0.994527911	0.925873833	Bacteria.Proteobacteria.Gammaproteobacteria.Enterobacteriales.Enterobacteriaceae.Citrobacter	C1orf131
195923	ENSG00000143633	rs11586657	0.853789932	0.366534457	0.377635745	0.076076556	-0.029329807	0.26015979	0.05692416	-0.241485929	0.158522892	0.286099913	0.064079552	0.133960378	0.381996767	0.150124995	0.877726154	0.831134485	Bacteria.Firmicutes.Clostridia.Clostridiales.Ruminococcaceae.Ruminococcaceae_UCG_003	C1orf131
195924	ENSG00000143633	rs11586657	0.223362677	0.023724144	0.322296528	0.104392691	-0.578132537	1.863228881	0.084510884	-0.23147888	0.470265134	0.804510463	0.084736036	0.140549069	0.911941038	0.266229022	0.997675757	0.924386311	Bacteria.Bacteroidetes	C1orf131
195925	ENSG00000143633	rs11586657	0.209876146	0.007692342	0.079661369	0.002642367	-0.166183482	0.581258599	0.108292861	-0.292800733	0.131221221	0.21130258	0.060820356	0.093640201	0.125683489	0.006010277	0.999694213	0.615572261	Bacteria.Firmicutes.Clostridia.Clostridiales.Lachnospiraceaencultured	C1orf131
195926	ENSG00000143633	rs11586657	0.403596398	0.058406127	0.731236936	0.314842601	-0.110701241	0.480149685	0.019352672	-0.124192164	0.131676995	0.249223793	0.05610093	0.122605126	0.183557762	0.025377293	0.99935717	0.960853802	Bacteria.Firmicutes.Erysipelotrichia.Erysipelotrichales.Erysipelotrichaceae.Erysipelotrichaceae_UCG_003	C1orf131
195927	ENSG00000143633	rs11586657	0.141488444	0.007556228	0.170584722	0.205917314	-0.217022433	0.835082044	-0.098335239	0.204757959	0.145811889	0.302854169	0.070965977	0.160261393	0.135960268	0.007555621	0.991744893	0.856262504	Bacteria.Firmicutes.Bacilli.Lactobacillales.Carnobacteriaceae	C1orf131
195928	ENSG00000143633	rs11586657	0.121638249	0.004590993	0.061153377	0.248846117	-0.214799385	0.651533987	0.096150043	-0.093618885	0.136952489	0.221900715	0.05046194	0.080457328	0.111329993	0.004884485	0.484791054	0.802301482	Bacteria.Firmicutes.Clostridia.Clostridiales.Lachnospiraceae.Roseburia	C1orf131
195929	ENSG00000143633	rs11586657	0.780282401	0.226061077	0.096405258	0.371753861	0.044820365	0.379382581	-0.136433664	0.16801635	0.16000969	0.310420028	0.080875506	0.186807125	0.458921813	0.102650672	0.976314705	0.980405449	Bacteria.Firmicutes.Bacilli.Lactobacillales.Streptococcaceae.Streptococcus	C1orf131
195930	ENSG00000143633	rs11586657	0.780664397	0.971998022	0.29028263	0.012424737	-0.039761714	0.010964931	-0.049192403	0.229823085	0.142204077	0.311168541	0.04613855	0.089375889	0.4415356	0.328368484	0.997282517	0.999171204	Bacteria.Proteobacteria.Gammaproteobacteria.Enterobacteriales.Enterobacteriaceae	C1orf131
195931	ENSG00000143633	rs11586657	0.971116595	0.286706022	0.49279875	0.007499176	-0.00731634	-0.458012138	-0.041675471	0.307634877	0.201288139	0.426376356	0.060420013	0.111456013	0.671757978	0.191575267	0.996566686	0.819937503	Bacteria.Proteobacteria.Gammaproteobacteria	C1orf131
195932	ENSG00000143633	rs11586657	0.289817239	0.030759922	0.594295347	0.52540492	-0.165906279	0.723315283	0.032040258	-0.062780202	0.155455489	0.32755107	0.059859022	0.098327674	0.238275776	0.024616169	0.711163055	0.940799143	Bacteria.Firmicutes.Clostridia.Clostridiales.Lachnospiraceae.Lachnoclostridium	C1orf131
195933	ENSG00000143633	rs11586657	0.818577806	0.472168351	0.986003704	0.942473456	-0.128963758	0.652464694	0.001866622	-0.012458213	0.559968607	0.902225703	0.10599617	0.171977527	0.954184916	0.728391411	0.999826541	0.999832315	Bacteria.Firmicutes.Clostridia.Clostridiales.Lachnospiraceae	C1orf131
195934	ENSG00000143633	rs11586657	0.762801687	0.992633134	0.489618903	0.052109651	-0.044980882	0.003435743	0.046340483	-0.270218665	0.148415727	0.370681835	0.066690289	0.136575541	0.398951495	0.277363073	0.808444257	0.974025732	Bacteria.Firmicutes.Clostridia.Clostridiales.Lachnospiraceae.Eubacterium_eligens_group	C1orf131
195935	ENSG00000143633	rs11586657	0.818871072	0.802995758	0.567061925	0.004686332	-0.035046922	-0.07757683	0.035644137	-0.361432229	0.152426753	0.30969588	0.061955434	0.1234016	0.471110882	0.286878428	0.572594092	0.532692291	Bacteria.Firmicutes.Clostridia.Clostridiales.Christensenellaceae	C1orf131
195936	ENSG00000143633	rs11586657	0.368073975	0.023200805	0.539120603	0.147411916	-0.362521537	1.417350572	0.045938253	-0.161101993	0.399959195	0.609591818	0.074404646	0.109876338	0.821238843	0.191333786	0.999973618	0.989705988	Bacteria.Bacteroidetes.Bacteroidia.Bacteroidales.Bacteroidaceae.Bacteroides	C1orf131
195937	ENSG00000143633	rs11586657	0.413459151	0.084150449	0.20855981	0.706358673	0.259783115	0.564883267	-0.104138461	-0.033762872	0.315614392	0.322061139	0.081989221	0.089222839	0.712234112	0.179950711	0.998803525	0.997226571	Bacteria.Firmicutes.Clostridia.Clostridiales.Lachnospiraceae.Eubacterium_rectale_group	C1orf131
195938	ENSG00000143633	rs11586657	0.539487772	0.012179716	0.434313504	0.815321676	-0.084289322	0.581462443	0.058576304	-0.026235522	0.136644562	0.225457835	0.074457769	0.111870987	0.25562296	0.007970672	0.998043854	0.98261409	Bacteria.Firmicutes.Clostridia.Clostridiales.Ruminococcaceaencultured	C1orf131
195939	ENSG00000143633	rs11586657	0.7821462	0.860953429	0.656017961	0.083855701	-0.054082753	0.065382775	0.035350814	-0.292417849	0.194772786	0.371796249	0.079000183	0.166556167	0.611739039	0.437999131	0.948905015	0.965988036	Bacteria.Firmicutes.Clostridia.Clostridiales.Ruminococcaceae.Ruminococcaceae_NK4A214_group	C1orf131
195940	ENSG00000143633	rs11586657	0.727737473	0.076194169	0.341653269	0.762558178	0.089466632	0.578006851	0.09672937	0.038500032	0.255880458	0.320771497	0.100978682	0.12689757	0.551515612	0.098120636	0.998891856	0.999590371	Bacteria.Firmicutes.Bacilli.Bacillales.Staphylococcaceae.Staphylococcus	C1orf131
195941	ENSG00000143633	rs11586657	0.476938045	0.067401919	0.68320589	0.726159122	-0.098972324	0.535846469	0.023026065	-0.038123173	0.138349897	0.288079492	0.056170846	0.108379622	0.261717054	0.03243518	0.904995655	0.9860779	Bacteria.Firmicutes.Negativicutes.Selenomonadales.Acidaminococcaceae	C1orf131
195942	ENSG00000143633	rs11586657	0.961853518	0.161267141	0.381386005	0.966312792	-0.00870665	0.588603321	-0.06160346	0.006974059	0.181341396	0.415395867	0.069898201	0.164497122	0.576838704	0.105016529	0.767254101	0.91957189	Bacteria.Firmicutes.Negativicutes.Selenomonadales.Veillonellaceae	C1orf131
195943	ENSG00000143633	rs11586657	0.819370045	0.81173835	0.270186936	0.005402781	0.038544996	-0.075106551	0.073145728	-0.331480737	0.168112098	0.314050489	0.065771987	0.11515786	0.434583387	0.32121648	0.672771063	0.619408674	Bacteria.Bacteroidetes.Bacteroidia.Bacteroidales.Porphyromonadaceae.Odoribacter	C1orf131
195944	ENSG00000143633	rs11586657	0.698439117	0.944801112	0.75154556	0.104917437	-0.069176761	-0.03015322	0.020155752	-0.251814766	0.177764954	0.433828616	0.063393747	0.153132692	0.521233101	0.340764627	0.999985325	0.999758873	Bacteria.Firmicutes.Clostridia.Clostridiales.Ruminococcaceae.Ruminococcaceae_UCG_014	C1orf131
195945	ENSG00000143633	rs11586657	0.577842933	0.017675903	0.613738796	0.227379762	-0.08572038	1.07692926	0.024660043	0.187495978	0.153249071	0.442395602	0.048621025	0.153854861	0.39201062	0.020143267	0.99714486	0.996602117	Bacteria.Firmicutes.Clostridia.Clostridiales.Clostridiaceae_1.Clostridium_sensu_stricto_1	C1orf131
195946	ENSG00000143633	rs11586657	0.32982147	0.009198522	0.657692554	0.511104251	-0.131170468	0.630451371	0.024536318	-0.061468081	0.133597218	0.234822098	0.055119597	0.093026969	0.179100756	0.005473336	0.996787012	0.97562022	Bacteria.Bacteroidetes.Bacteroidia.Bacteroidales.Porphyromonadaceae	C1orf131
195947	ENSG00000143633	rs11586657	0.496583108	0.091414301	0.774460145	0.076984114	-0.09138301	0.412734175	-0.016989402	0.194549292	0.133655879	0.240893114	0.059043999	0.108264386	0.191599093	0.039230004	0.934384595	0.977438377	Bacteria.Proteobacteria.Gammaproteobacteria.Pasteurellales.Pasteurellaceae	C1orf131
195948	ENSG00000143633	rs11586657	0.539256764	0.013289269	0.629773333	0.193446105	-0.091977549	1.09905375	0.022792313	0.197331664	0.149023095	0.431742951	0.047058595	0.150169929	0.360168029	0.013951208	0.991770327	0.99999132	Bacteria.Firmicutes.Clostridia.Clostridiales.Clostridiaceae_1	C1orf131
195949	ENSG00000143633	rs11586657	0.96774204	0.860772991	0.440365861	0.037647442	-0.007618018	0.058831013	-0.065903862	0.36985121	0.187652237	0.334101817	0.084890785	0.174287632	0.492453641	0.416341852	0.888660174	0.6578098	Bacteria.Firmicutes.Erysipelotrichia.Erysipelotrichales	C1orf131
195950	ENSG00000143633	rs11586657	0.416955681	0.246527872	0.510603189	0.513492052	-0.585007837	1.333575106	0.077075789	-0.126776707	0.716109947	1.140429039	0.116509298	0.192959129	0.999435429	0.959065662	0.999968393	0.999515331	Bacteria.Firmicutes	C1orf131
195951	ENSG00000143633	rs11586657	0.88518821	0.143976438	0.739796946	0.750154093	-0.039697	0.723550257	-0.032726586	-0.058042315	0.273841223	0.489223252	0.098117612	0.181502048	0.742489514	0.216106651	0.930226498	0.93080513	Bacteria.Firmicutes.Negativicutes.Selenomonadales	C1orf131
195952	ENSG00000143633	rs11586657	0.208634547	0.004326574	0.323712477	0.027414468	-0.178698086	0.66055588	-0.067631157	0.275080676	0.140714129	0.223388176	0.068011572	0.121910519	0.117676406	0.00304072	0.987128526	0.799304495	Bacteria.Proteobacteria.Gammaproteobacteria.Pseudomonadales	C1orf131
195953	ENSG00000143633	rs11586657	0.106660981	0.010836267	0.152941727	0.067198328	-0.764299382	1.850015507	0.136894925	-0.290389888	0.467159089	0.705199892	0.094662033	0.155999081	0.756290166	0.204659531	0.999135888	0.954809854	Bacteria.Firmicutes.Clostridia.Clostridiales.Ruminococcaceae	C1orf131
195954	ENSG00000143633	rs11586657	0.217230986	0.003724169	0.146773191	0.023247688	-0.165814689	0.65689802	0.09660944	-0.280553832	0.133075924	0.218292595	0.065784812	0.120706812	0.135776141	0.003858572	0.920183094	0.745361004	Bacteria.Firmicutes.Clostridia.Clostridiales.Lachnospiraceae.Fusicatenibacter	C1orf131
195955	ENSG00000143633	rs11586657	0.513375022	0.133470135	0.958446087	0.981456039	-0.113366815	0.598231338	0.003399264	0.003602783	0.172500648	0.393686134	0.064989282	0.154406437	0.388740043	0.104072169	0.785302187	0.998772233	Bacteria.Firmicutes.Clostridia.Clostridiales.Ruminococcaceae.Ruminococcus_1	C1orf131
195956	ENSG00000143633	rs11586657	0.420780121	0.067540661	0.744871792	0.261161933	-0.107194555	0.462736727	0.017913867	-0.127487042	0.132305862	0.248903758	0.054816575	0.112470621	0.176714593	0.02979494	0.968802863	0.966802609	Bacteria.Bacteroidetes.Bacteroidia.Bacteroidales.Prevotellaceae	C1orf131
195957	ENSG00000143633	rs11586657	0.318599988	0.004818443	0.929293549	0.219477116	-0.130798518	0.682762656	-0.005594148	-0.145248028	0.130141388	0.233894958	0.062800319	0.11714678	0.157684595	0.003422586	0.997604342	0.996621608	Bacteria.Proteobacteria.Deltaproteobacteria	C1orf131
195958	ENSG00000143633	rs11586657	0.414490525	0.011459999	0.434107929	0.326001191	-0.107023713	0.583483068	0.041661286	-0.092661974	0.130313752	0.224226084	0.052932882	0.09362836	0.167692752	0.007672391	0.998277807	0.999325446	Bacteria.Bacteroidetes.Bacteroidia.Bacteroidales.Porphyromonadaceae.Parabacteroides	C1orf131
195959	ENSG00000143633	rs11586657	0.274977818	0.008515771	0.472841463	0.514369475	-0.150310072	0.63433319	-0.052406278	0.079396762	0.136527329	0.233777444	0.072577878	0.121098018	0.16100161	0.006097103	0.944382312	0.993717266	Bacteria.Actinobacteria.Actinobacteria.Bifidobacteriales.Bifidobacteriaceae	C1orf131
195960	ENSG00000143633	rs11586657	0.222644536	0.023656779	0.321352853	0.104154885	-0.578916724	1.863991683	0.08466639	-0.231625048	0.470164356	0.804436327	0.084725307	0.140539327	0.910850463	0.266634131	0.997187614	0.921529413	Bacteria.Bacteroidetes.Bacteroidia.Bacteroidales	C1orf131
195961	ENSG00000143643	rs12749386	0.193665824	0.056415901	0.30398029	0.363539282	0.182294123	-0.393188765	-0.042156636	0.066428215	0.138795652	0.202417754	0.040686578	0.07259391	0.167344405	0.029769582	0.999492402	0.999741582	Bacteria.Proteobacteria.Gammaproteobacteria.Enterobacteriales.Enterobacteriaceae.Escherichia_Shigella	TTC13
195962	ENSG00000143643	rs12749386	0.095146047	0.214991136	0.156168518	0.482304997	0.559358655	-0.654638852	-0.089437252	0.070041288	0.330295509	0.522799227	0.062338922	0.099116334	0.688442306	0.432432742	0.999973618	0.989705988	Bacteria.Bacteroidetes.Bacteroidia.Bacteroidales.Bacteroidaceae.Bacteroides	TTC13
195963	ENSG00000143643	rs12749386	0.210172422	0.212909973	0.384172175	0.970309486	0.249881209	-0.359073296	-0.072046675	0.005033034	0.197440164	0.285443081	0.0822305	0.134703646	0.281895254	0.141911317	0.95319546	0.936621148	Bacteria.Firmicutes.Bacilli	TTC13
195964	ENSG00000143643	rs12749386	0.181859932	0.065337665	0.114666724	0.166774553	0.171097061	-0.349643233	0.073021944	-0.090700809	0.126786063	0.186512901	0.045666752	0.064864845	0.10915613	0.026214596	0.595036364	0.985377765	Bacteria.Proteobacteria.Betaproteobacteria.Burkholderiales.Alcaligenaceae.Sutterella	TTC13
195965	ENSG00000143643	rs12749386	0.042174829	0.233350449	0.066823179	0.620626132	0.465270801	-0.428028837	0.162998288	-0.061936444	0.224481162	0.355809323	0.087440242	0.124534915	0.221634617	0.288569929	0.647283466	0.935161318	Bacteria.Firmicutes.Clostridia.Clostridiales.Ruminococcaceae.Anaerotruncus	TTC13
195966	ENSG00000143643	rs12749386	0.401855348	0.239567729	0.978866526	0.362451245	0.124117558	-0.244471515	-0.002402455	0.117024395	0.147087113	0.205966343	0.090344596	0.127594811	0.265481259	0.088595544	0.999672451	0.998587032	Bacteria.Firmicutes.Clostridia.Clostridiales.Ruminococcaceae.Butyricicoccus	TTC13
195967	ENSG00000143643	rs12749386	0.383134231	0.14180191	0.80027228	0.672785398	0.110226882	-0.284002365	-0.016995147	-0.04075649	0.12553162	0.1909668	0.06690145	0.096067476	0.165076227	0.050446149	0.992052328	0.997201293	Bacteria.Firmicutes.Clostridia.Clostridiales.Lachnospiraceae.Coprococcus_1	TTC13
195968	ENSG00000143643	rs12749386	0.806573686	0.408646877	0.196869601	0.082853707	0.034517288	-0.166898217	-0.064372411	0.165519833	0.14040029	0.200681298	0.049369467	0.093964434	0.390924249	0.126497403	0.859659891	0.979585985	Bacteria.Firmicutes.Erysipelotrichia.Erysipelotrichales.Erysipelotrichaceae.Erysipelatoclostridium	TTC13
195969	ENSG00000143643	rs12749386	0.794832378	0.955565594	0.442418336	0.123885547	0.039974687	-0.014855488	-0.040561398	0.132497975	0.153094561	0.265587368	0.052483558	0.08499672	0.425904391	0.40072257	0.664533632	0.788898867	Bacteria.Firmicutes.Clostridia.Clostridiales.Lachnospiraceae.Lachnospiraceae_UCG_010	TTC13
195970	ENSG00000143643	rs12749386	0.474831061	0.144986636	0.170372904	0.261138407	0.089299952	-0.276718204	-0.070438982	0.09419962	0.124232162	0.187580211	0.050808425	0.083099912	0.205714146	0.049048111	0.824524716	0.837962654	Bacteria.Fusobacteria.Fusobacteriia.Fusobacteriales.Fusobacteriaceae.Fusobacterium	TTC13
195971	ENSG00000143643	rs12749386	0.552478914	0.926677428	0.693752089	0.206983614	0.089730743	-0.026932708	0.025369935	-0.20814196	0.150263921	0.291531317	0.064142748	0.163297998	0.343587514	0.350320648	0.914461568	0.859806642	Bacteria.Firmicutes.Clostridia.Clostridiales.Lachnospiraceae.Blautia	TTC13
195972	ENSG00000143643	rs12749386	0.189941985	0.117009704	0.369761505	0.812814973	0.198550457	-0.340392505	0.058045525	-0.022114829	0.149894565	0.21427569	0.064267421	0.093013176	0.165174603	0.064398916	0.87334633	0.998819627	Bacteria.Firmicutes.Clostridia.Clostridiales.Ruminococcaceae.Ruminococcaceae_UCG_003	TTC13
195973	ENSG00000143643	rs12749386	0.117461472	0.117320778	0.187018958	0.446817997	0.251164846	-0.426840454	0.087309191	-0.072257883	0.158306012	0.268926937	0.065473227	0.094408362	0.190999413	0.077114628	0.996596763	0.999791394	Bacteria.Firmicutes.Clostridia.Clostridiales.Ruminococcaceae.Ruminococcaceae_UCG_005	TTC13
195974	ENSG00000143643	rs12749386	0.166732101	0.046672331	0.329442915	0.203678201	0.224357884	-0.587463055	0.051646916	-0.112254147	0.160433643	0.289689153	0.052560961	0.087421078	0.217169952	0.04884222	0.810730403	0.885867135	Bacteria.Bacteroidetes.Bacteroidia.Bacteroidales.Prevotellaceae.Prevotella_9	TTC13
195975	ENSG00000143643	rs12749386	0.813901268	0.237805082	0.257573155	0.892883361	-0.043944322	-0.328529224	-0.081937771	-0.015140366	0.185925921	0.275736485	0.071738653	0.111997374	0.506752845	0.138684716	0.709473091	0.996502544	Bacteria.Firmicutes.Clostridia.Clostridiales.Family_XI	TTC13
195976	ENSG00000143643	rs12749386	0.495304188	0.243371481	0.951080912	0.990826742	0.126726667	-0.312243034	0.004248071	0.001085094	0.184797843	0.265221164	0.06897703	0.094016431	0.37218479	0.152808519	0.899346132	0.999082763	Bacteria.Firmicutes.Clostridia.Clostridiales.Ruminococcaceae.Ruminococcus_2	TTC13
195977	ENSG00000143643	rs12749386	0.493629639	0.095230789	0.45140529	0.404689088	0.087269583	-0.318460372	-0.037441466	-0.071988121	0.126765452	0.188096773	0.049418626	0.085828864	0.196601014	0.038891444	0.968802863	0.974832054	Bacteria.Bacteroidetes.Bacteroidia.Bacteroidales.Prevotellaceae	TTC13
195978	ENSG00000143643	rs12749386	0.765546013	0.29258682	0.033707434	0.58768046	-0.042174236	-0.26680029	0.120037585	-0.055337168	0.140835186	0.251445627	0.055329772	0.101552918	0.463417489	0.141437006	0.768400816	0.997216401	Bacteria.Firmicutes.Clostridia.Clostridiales.Ruminococcaceae.Subdoligranulum	TTC13
195979	ENSG00000143643	rs12749386	0.298546056	0.148289044	0.171763804	0.773808656	0.128633855	-0.292109562	-0.083078228	0.031337625	0.122748928	0.199666144	0.060123167	0.108586361	0.143109889	0.052725915	0.641784543	0.979583885	Bacteria.Firmicutes.Clostridia.Clostridiales.Lachnospiraceae.Dorea	TTC13
195980	ENSG00000143643	rs12749386	0.24143641	0.361105344	0.3933797	0.347732059	0.16566633	-0.200864257	0.045165071	0.073411041	0.140134932	0.218390579	0.052565514	0.077614481	0.160513654	0.134418076	0.6916883	0.975394521	Bacteria.Firmicutes.Negativicutes.Selenomonadales.Acidaminococcaceae.Phascolarctobacterium	TTC13
195981	ENSG00000143643	rs12749386	0.828523329	0.177153148	0.447097788	0.718078395	0.036910592	-0.393782771	-0.044374311	-0.036780167	0.169727314	0.288616524	0.058013018	0.101433909	0.508014242	0.113791179	0.840088551	0.995071635	Bacteria.Firmicutes.Erysipelotrichia.Erysipelotrichales.Erysipelotrichaceae.Clostridium_innocuum_group	TTC13
195982	ENSG00000143643	rs12749386	0.506760686	0.133195322	0.422329122	0.826643453	0.086698719	-0.297150411	-0.047670853	0.020036192	0.129868812	0.195408952	0.059035808	0.091117827	0.228210817	0.038683884	0.503785999	0.995819926	Bacteria.Firmicutes.Clostridia.Clostridiales.Lachnospiraceae.Lachnospira	TTC13
195983	ENSG00000143643	rs12749386	0.245689533	0.103811082	0.305727293	0.617577374	0.148470516	-0.332244513	-0.064454378	0.055940535	0.126739527	0.201386187	0.062433732	0.111503128	0.129660313	0.039461697	0.997117901	0.950206352	Bacteria.Firmicutes.Clostridia.Clostridiales.Lachnospiraceae.Eubacterium_hallii_group	TTC13
195984	ENSG00000143643	rs12749386	0.065655331	0.00176869	0.105291553	0.007148936	0.31528025	-0.932144588	0.123083793	-0.341548201	0.168386013	0.285830102	0.074931484	0.122965054	0.186515073	0.00773618	0.99991226	0.733560241	Bacteria.Actinobacteria.Coriobacteriia.Coriobacteriales.Coriobacteriaceae.Collinsella	TTC13
195985	ENSG00000143643	rs12749386	0.356869949	0.305207597	0.791891571	0.42322395	0.116748324	-0.215275368	0.012929224	0.058838611	0.125814047	0.208300709	0.048799975	0.07300742	0.180612525	0.095122056	0.922225994	0.864653458	Bacteria.Proteobacteria.Betaproteobacteria.Burkholderiales.Alcaligenaceae.Parasutterella	TTC13
195986	ENSG00000143643	rs12749386	0.338250771	0.365510936	0.720792913	0.992132449	0.158316166	-0.298999581	0.02257998	-0.001181879	0.164102437	0.328106569	0.062904949	0.119397683	0.325504602	0.223813689	0.997329664	0.932782222	Bacteria.Firmicutes.Negativicutes.Selenomonadales.Veillonellaceae.Megasphaera	TTC13
195987	ENSG00000143643	rs12749386	0.979145393	0.131201965	0.243624861	0.700667749	0.004186987	-0.381502666	0.070311737	0.034881815	0.159558066	0.249567421	0.059755675	0.090338983	0.507580177	0.075020765	0.693368998	0.995117319	Bacteria.Proteobacteria.Betaproteobacteria	TTC13
195988	ENSG00000143643	rs12749386	0.335745353	0.244909066	0.709660318	0.736874866	0.181083114	-0.26820604	0.024783182	0.025965957	0.186723762	0.228567672	0.066274473	0.076950565	0.357932888	0.19062627	0.998896274	0.992306341	Bacteria.Proteobacteria.Deltaproteobacteria.Desulfovibrionales.Desulfovibrionaceae.Desulfovibrio	TTC13
195989	ENSG00000143643	rs12749386	0.252165549	0.235164502	0.157007908	0.813457261	0.141322059	-0.240776504	-0.077766069	-0.021775076	0.122316819	0.20093751	0.054315581	0.091905622	0.131273201	0.081832015	0.914489909	0.995634428	Bacteria.Proteobacteria.Gammaproteobacteria.Pasteurellales.Pasteurellaceae.Haemophilus	TTC13
195990	ENSG00000143643	rs12749386	0.136653605	0.026418658	0.206044307	0.108461576	0.232776505	-0.476434409	0.08802008	-0.160525725	0.154462701	0.20972106	0.068911706	0.098631137	0.143321549	0.019515843	0.745746901	0.981481548	Bacteria.Firmicutes.Clostridia.Clostridiales.Lachnospiraceae.Eubacterium_eligens_group	TTC13
195991	ENSG00000143643	rs12749386	0.15430708	0.023264959	0.060201689	0.047146281	0.17717649	-0.488746032	0.119944806	-0.21298175	0.122930278	0.210307808	0.062711572	0.105258673	0.114893287	0.01181642	0.766504495	0.86107145	Bacteria.Actinobacteria.Actinobacteria.Bifidobacteriales.Bifidobacteriaceae.Bifidobacterium	TTC13
195992	ENSG00000143643	rs12749386	0.116003882	0.643713783	0.162867273	0.529990033	0.217193082	-0.121914636	-0.078062198	-0.068531352	0.136339106	0.262362817	0.055304559	0.108537872	0.152222408	0.255946223	0.359233301	0.957488738	Bacteria.Firmicutes.Clostridia.Clostridiales.Lachnospiraceae.Anaerostipes	TTC13
195993	ENSG00000143643	rs12749386	0.258923943	0.22326259	0.498936786	0.818433036	0.18533664	-0.300915667	-0.052796296	-0.030294961	0.16273269	0.244717588	0.077644794	0.131435807	0.262174385	0.102906853	0.988415778	0.993308085	Bacteria.Firmicutes.Bacilli.Lactobacillales.Streptococcaceae	TTC13
195994	ENSG00000143643	rs12749386	0.318357517	0.073364371	0.626845967	0.322319465	0.185583081	-0.552157092	0.035053042	-0.117543889	0.184557507	0.303383697	0.071757773	0.117862676	0.3685623	0.082188007	0.981084248	0.998600531	Bacteria.Firmicutes.Clostridia.Clostridiales.Ruminococcaceae.Ruminiclostridium_6	TTC13
195995	ENSG00000143643	rs12749386	0.839690598	0.467102425	0.036495661	0.07278759	-0.02790342	-0.144247643	0.183587006	-0.239913125	0.137386963	0.19719412	0.085970313	0.131549341	0.2876955	0.126781953	0.573819581	0.861844671	Bacteria.Actinobacteria.Actinobacteria	TTC13
195996	ENSG00000143643	rs12749386	0.683964173	0.089063627	0.259571537	0.691072069	0.055420659	-0.369850732	0.059142806	0.031972447	0.135539137	0.214258184	0.052000999	0.080096125	0.33884154	0.048889147	0.652059415	0.935568656	Bacteria.Proteobacteria.Betaproteobacteria.Burkholderiales.Alcaligenaceae	TTC13
195997	ENSG00000143643	rs12749386	0.483500322	0.44169768	0.881811779	0.711552039	0.144288639	-0.232551359	0.013932607	0.054199872	0.204745259	0.300428005	0.093345469	0.145936359	0.474010997	0.254779123	0.99792254	0.986607256	Bacteria.Firmicutes.Clostridia.Clostridiales.Family_XIII.Family_XIII_AD3011_group	TTC13
195998	ENSG00000143643	rs12749386	0.235053325	0.067719789	0.443978898	0.415860391	0.160850317	-0.385863849	-0.039058411	0.064232711	0.134203724	0.207693225	0.050712854	0.078441955	0.168076295	0.037083498	0.715356094	0.829471463	Bacteria.Firmicutes.Clostridia.Clostridiales.Lachnospiraceae.Roseburia	TTC13
195999	ENSG00000143643	rs12749386	0.459800665	0.360363254	0.744610278	0.426361584	0.102191227	-0.208662904	-0.021008836	0.083909618	0.137428504	0.226517143	0.064218943	0.104827022	0.286468921	0.134764461	0.966160937	0.904998465	Bacteria.Proteobacteria.Gammaproteobacteria.Pseudomonadales.Pseudomonadaceae.Pseudomonas	TTC13
196000	ENSG00000143643	rs12749386	0.204728683	0.044083844	0.336180197	0.235733775	0.181638243	-0.43639266	-0.04055506	0.086094381	0.141788825	0.212544924	0.041856247	0.071937515	0.201054711	0.033108126	0.997282517	0.999171204	Bacteria.Proteobacteria.Gammaproteobacteria.Enterobacteriales.Enterobacteriaceae	TTC13
196001	ENSG00000143643	rs12749386	0.48953977	0.305417459	0.98002275	0.85807927	0.122199442	-0.277142641	0.002541206	0.026633728	0.175829536	0.268280895	0.101094478	0.148351699	0.397688739	0.164461417	0.998820086	0.961415255	Bacteria.Firmicutes.Clostridia.Clostridiales.Family_XIII	TTC13
196002	ENSG00000143643	rs12749386	0.217419993	0.22418981	0.400021165	0.835139425	0.218775261	-0.314881802	-0.066307041	-0.027031041	0.17565289	0.256594594	0.07827092	0.129365047	0.25226299	0.115124982	0.967792983	0.980942336	Bacteria.Firmicutes.Bacilli.Lactobacillales	TTC13
196003	ENSG00000143643	rs12749386	0.714965971	0.526105423	0.221638876	0.549847744	-0.07360808	-0.190175281	-0.114199189	0.070584009	0.20068103	0.298362573	0.092542451	0.11741996	0.535523029	0.234986787	0.777556891	0.971324061	Bacteria.Firmicutes.Clostridia.Clostridiales.Lachnospiraceae.Lachnospiraceae_ND3007_group	TTC13
196004	ENSG00000143643	rs12749386	0.961967744	0.70405429	0.473854537	0.35691512	-0.010260589	-0.110034557	-0.052487339	0.084434736	0.214349067	0.288403317	0.072857444	0.090999853	0.546793517	0.32954958	0.981446852	0.925873833	Bacteria.Proteobacteria.Gammaproteobacteria.Enterobacteriales.Enterobacteriaceae.Citrobacter	TTC13
196005	ENSG00000143643	rs12749386	0.500283079	0.939825224	0.903542581	0.23208312	0.110981615	-0.022808951	0.008958201	-0.18287819	0.163729904	0.300980725	0.073632277	0.151605515	0.365547895	0.438356772	0.97265125	0.768606268	Bacteria.Firmicutes.Erysipelotrichia.Erysipelotrichales	TTC13
196006	ENSG00000143643	rs12749386	0.82959575	0.509673803	0.755338562	0.989032066	0.052720926	-0.322370808	0.020117777	0.001837005	0.243978809	0.486229154	0.064289203	0.133119351	0.851470945	0.42011739	0.998803525	0.998060187	Bacteria.Firmicutes.Clostridia.Clostridiales.Lachnospiraceae.Eubacterium_rectale_group	TTC13
196007	ENSG00000143643	rs12749386	0.336294852	0.075868316	0.190682609	0.925144957	0.118498143	-0.360813915	0.067464294	-0.008722025	0.122329323	0.200010055	0.051018105	0.092472497	0.149476401	0.028234549	0.931920123	0.908057987	Bacteria.Bacteroidetes.Bacteroidia.Bacteroidales.Rikenellaceae.Alistipes	TTC13
196008	ENSG00000143643	rs12749386	0.200414532	0.057347965	0.327157084	0.354354224	0.174172814	-0.391804243	0.066642256	-0.10303132	0.134651873	0.202486382	0.067499568	0.110448938	0.137053439	0.025690355	0.998043854	0.980697127	Bacteria.Firmicutes.Clostridia.Clostridiales.Ruminococcaceaencultured	TTC13
196009	ENSG00000143643	rs12749386	0.728190982	0.052371837	0.225943212	0.631568159	0.045963134	-0.442412585	-0.08714807	-0.05506872	0.131686209	0.223863378	0.071288354	0.114298505	0.361747998	0.030960851	0.991744893	0.887089199	Bacteria.Firmicutes.Bacilli.Lactobacillales.Carnobacteriaceae	TTC13
196010	ENSG00000143643	rs12749386	0.102550078	0.387688701	0.144794723	0.58391092	0.90769615	-0.838584745	-0.135370945	0.090036092	0.548138578	0.964272031	0.091719981	0.163573963	0.997454612	0.839325328	0.997650199	0.999159905	Bacteria.Firmicutes.Clostridia.Clostridiales	TTC13
196011	ENSG00000143643	rs12749386	0.160720404	0.255941551	0.346045355	0.340175907	0.210437076	-0.239599084	0.052229627	0.075107541	0.148315316	0.209049745	0.055026102	0.07816578	0.159797303	0.121407165	0.959597159	0.99789802	Bacteria.Verrucomicrobia	TTC13
196012	ENSG00000143643	rs12749386	0.72147951	0.024856014	0.321177907	0.272438437	0.047778633	-0.517921138	-0.062379397	-0.114441009	0.133447964	0.225488507	0.06240007	0.103393459	0.346778704	0.020063452	0.979221309	0.998719086	Bacteria.Firmicutes.Bacilli.Bacillales.Family_XI.Gemella	TTC13
196013	ENSG00000143643	rs12749386	0.348837401	0.112985776	0.433265426	0.800512631	0.117151921	-0.32264888	0.047385964	-0.022654468	0.124146204	0.200824926	0.060095645	0.089289207	0.166843948	0.038839477	0.997604342	0.996621608	Bacteria.Proteobacteria.Deltaproteobacteria	TTC13
196014	ENSG00000143643	rs12749386	0.293004294	0.031291459	0.695269563	0.1704318	0.152717702	-0.566039445	0.035001063	-0.225160618	0.144054238	0.257170448	0.088957766	0.162433582	0.240942913	0.024231614	0.999739884	0.86049103	Bacteria.Actinobacteria.Coriobacteriia.Coriobacteriales.Coriobacteriaceae	TTC13
196015	ENSG00000143643	rs12749386	0.616032878	0.173951495	0.80036025	0.720900308	0.090449299	-0.38248813	-0.015273547	-0.033371831	0.179497254	0.278238014	0.060151445	0.093007046	0.422654094	0.108244214	0.999858829	0.957708045	Bacteria.Proteobacteria.Betaproteobacteria.Neisseriales.Neisseriaceae.Eikenella	TTC13
196016	ENSG00000143643	rs12749386	0.409392511	0.258448489	0.857463466	0.852855829	0.13634978	-0.28378607	-0.011049265	-0.01666796	0.164211855	0.248923951	0.061276346	0.089509054	0.290262779	0.108685948	0.747397946	0.974621017	Bacteria.Firmicutes.Clostridia.Clostridiales.Lachnospiraceae.Lachnoclostridium	TTC13
196017	ENSG00000143643	rs12749386	0.047891362	0.288201279	0.040649507	0.807442036	0.283790384	-0.245868508	0.125248188	0.024752417	0.14073947	0.229603274	0.059962838	0.101144737	0.097517702	0.138075715	0.356198911	0.985010266	Bacteria.Firmicutes.Clostridia.Clostridiales.Christensenellaceae	TTC13
196018	ENSG00000143643	rs12749386	0.152403951	0.02240811	0.04098112	0.036792805	0.176406669	-0.488783602	0.133121207	-0.224659762	0.121821881	0.208951255	0.063840481	0.105376165	0.10929945	0.01242956	0.852109477	0.861000494	Bacteria.Actinobacteria.Actinobacteria.Bifidobacteriales.Bifidobacteriaceae	TTC13
196019	ENSG00000143643	rs12749386	0.123753735	0.354082118	0.188024498	0.626469677	0.648165209	-0.626015601	-0.100295748	0.059999958	0.415645876	0.670703004	0.075385779	0.122692882	0.880138917	0.564637303	0.997675757	0.944715108	Bacteria.Bacteroidetes	TTC13
196020	ENSG00000143643	rs12749386	0.103635702	0.058716775	0.184852471	0.301717861	0.322885253	-0.567809475	-0.080035855	0.1054832	0.195611817	0.295097302	0.059720177	0.101325693	0.23469451	0.067930039	0.9994853	0.999502343	Bacteria.Firmicutes.Clostridia.Clostridiales.Lachnospiraceae.Ruminococcus_gnavus_group	TTC13
196021	ENSG00000143643	rs12749386	0.295668455	0.087825906	0.510783609	0.855606442	0.132291423	-0.329736227	0.038287364	-0.017003713	0.125483101	0.190261749	0.057900731	0.09307189	0.161346298	0.03403897	0.995339941	0.95533137	Bacteria.Proteobacteria.Deltaproteobacteria.Desulfovibrionales.Desulfovibrionaceae.Bilophila	TTC13
196022	ENSG00000143643	rs12749386	0.708960787	0.025505356	0.295798481	0.049736316	0.049197763	-0.443732922	-0.057707689	-0.184466235	0.131231622	0.194085432	0.054752651	0.092255677	0.35145704	0.011565929	0.469152911	0.7663658	Bacteria.Firmicutes.Clostridia.Clostridiales.Peptostreptococcaceae.Intestinibacter	TTC13
196023	ENSG00000143643	rs12749386	0.52837153	0.14106141	0.945916731	0.556898299	0.113306608	-0.453109252	0.004800235	0.075978569	0.178745649	0.304100523	0.070490185	0.128666637	0.395420555	0.117678274	0.99759175	0.986746924	Bacteria.Firmicutes.Clostridia.Clostridiales.Lachnospiraceae.Lachnospiraceae_UCG_008	TTC13
196024	ENSG00000143643	rs12749386	0.270054583	0.231483808	0.526791785	0.795923674	0.177785437	-0.293330475	-0.04900362	-0.034042696	0.1598185	0.242854666	0.077009002	0.131089737	0.254973162	0.10473511	0.976314705	0.991094312	Bacteria.Firmicutes.Bacilli.Lactobacillales.Streptococcaceae.Streptococcus	TTC13
196025	ENSG00000143643	rs12749386	0.886974745	0.123438969	0.245204097	0.735284293	0.021517952	-0.36584263	0.068301099	0.029267267	0.150799863	0.234401954	0.058243611	0.086192301	0.443172962	0.067027492	0.619086175	0.994680072	Bacteria.Proteobacteria.Betaproteobacteria.Burkholderiales	TTC13
196026	ENSG00000143643	rs12749386	0.490310014	0.929871987	0.920278541	0.235511792	0.113454501	-0.02648784	0.007407531	-0.181264795	0.163537687	0.299813681	0.073727014	0.151386102	0.360898748	0.42997023	0.962692659	0.770829003	Bacteria.Firmicutes.Erysipelotrichia.Erysipelotrichales.Erysipelotrichaceae	TTC13
196027	ENSG00000143643	rs12749386	0.362789065	0.224472149	0.949663475	0.620139222	0.114938542	-0.255885541	-0.004965107	-0.068231521	0.125409359	0.208647573	0.078346575	0.137001036	0.164369254	0.061684745	0.999276643	0.988728768	Bacteria.Firmicutes.Clostridia.Clostridiales.Ruminococcaceae.Ruminiclostridium_5	TTC13
196028	ENSG00000143643	rs12749386	0.192133125	0.396491612	0.32074875	0.433029677	0.199938114	-0.196928485	0.054948379	0.059659986	0.151699267	0.230718279	0.054917492	0.075622805	0.169072291	0.16808237	0.973414458	0.998439902	Bacteria.Verrucomicrobia.Verrucomicrobiae.Verrucomicrobiales.Verrucomicrobiaceae.Akkermansia	TTC13
196029	ENSG00000143643	rs12749386	0.696969418	0.384293462	0.659247907	0.318984145	0.064261963	-0.19917681	-0.026178919	0.073651488	0.164291993	0.227388864	0.059096719	0.073340108	0.273661852	0.115817486	0.955858825	0.966245262	Bacteria.Firmicutes.Clostridia.Clostridiales.Lachnospiraceae.Tyzzerella	TTC13
196030	ENSG00000143643	rs12749386	0.750821487	0.054398913	0.217666583	0.615005499	0.042243054	-0.439119855	-0.08543126	-0.05692559	0.132463022	0.22414923	0.068629283	0.112640487	0.359826867	0.032969451	0.945687051	0.866774619	Bacteria.Firmicutes.Bacilli.Lactobacillales.Carnobacteriaceae.Granulicatella	TTC13
196031	ENSG00000143643	rs12749386	0.712887522	0.151163405	0.190134283	0.460856095	0.048522854	-0.275413456	-0.082352079	-0.080866943	0.131287435	0.189608837	0.062198595	0.109008519	0.331709645	0.047797735	0.488924438	0.84928269	Bacteria.Firmicutes.Clostridia.Clostridiales.Peptostreptococcaceae	TTC13
196032	ENSG00000143643	rs12749386	0.985665083	0.43443725	0.100312337	0.43387059	-0.002565659	-0.202674926	-0.075224318	0.064704798	0.142249148	0.257694759	0.045123685	0.082168252	0.501916028	0.163776552	0.935426336	0.99999132	Bacteria.Firmicutes.Clostridia.Clostridiales.Clostridiaceae_1	TTC13
196033	ENSG00000143643	rs12749386	0.054458975	0.013810889	0.100122382	0.062348203	0.379619031	-0.750518183	0.133737923	-0.209715763	0.193826587	0.296556211	0.080177567	0.110584191	0.192823755	0.034739718	0.948905015	0.941715898	Bacteria.Firmicutes.Clostridia.Clostridiales.Ruminococcaceae.Ruminococcaceae_NK4A214_group	TTC13
196034	ENSG00000143643	rs12749386	0.023349678	0.377204784	0.025180428	0.772914324	0.409976318	-0.292557507	0.166745377	-0.033383776	0.176525727	0.329032936	0.072765181	0.115207723	0.117399807	0.245582985	0.938697558	0.995738724	Bacteria.Firmicutes.Clostridia.Clostridiales.Ruminococcaceae.Eubacterium_coprostanoligenes_group	TTC13
196035	ENSG00000143643	rs12749386	0.977725807	0.286083853	0.452159231	0.845908699	0.005360759	-0.285493812	-0.057354297	0.020358835	0.191265374	0.265428251	0.075828211	0.1043408	0.621728479	0.211442249	0.997947728	0.998788642	Bacteria.Actinobacteria.Actinobacteria.Micrococcales	TTC13
196036	ENSG00000143643	rs12749386	0.551709111	0.764389194	0.043713794	0.123018265	-0.094685249	-0.067031444	0.189509852	-0.233972141	0.158253216	0.222709418	0.092133941	0.149738931	0.28554342	0.215865489	0.618002273	0.857649442	Bacteria.Actinobacteria	TTC13
196037	ENSG00000143643	rs12749386	0.343886253	0.057924779	0.580409735	0.263727963	0.114560649	-0.353924816	0.029313683	0.085045547	0.120151754	0.183344753	0.052762931	0.075436703	0.17473458	0.020099765	0.781933862	0.903004347	Bacteria.Firmicutes.Clostridia.Clostridiales.Lachnospiraceae.Lachnospiraceae_NK4A136_group	TTC13
196038	ENSG00000143643	rs12749386	0.458841206	0.134703972	0.169278051	0.239456198	0.092264298	-0.283214996	-0.070614678	0.099688487	0.123812624	0.186981342	0.050802783	0.083967034	0.197563805	0.047289488	0.823938752	0.827722594	Bacteria.Fusobacteria.Fusobacteriia.Fusobacteriales	TTC13
196039	ENSG00000143643	rs12749386	0.4575874	0.060039502	0.470381696	0.597326649	0.09576878	-0.411421674	0.045937985	0.05082866	0.128155914	0.214966579	0.063266413	0.095748186	0.205346837	0.028364157	0.999694213	0.908466096	Bacteria.Firmicutes.Clostridia.Clostridiales.Lachnospiraceaencultured	TTC13
196040	ENSG00000143643	rs12749386	0.976171777	0.557711089	0.101663668	0.387178361	-0.004274414	-0.167162478	-0.075071475	0.079365656	0.142557018	0.283668792	0.045214588	0.091162366	0.514046919	0.220078078	0.99714486	0.996602117	Bacteria.Firmicutes.Clostridia.Clostridiales.Clostridiaceae_1.Clostridium_sensu_stricto_1	TTC13
196041	ENSG00000143643	rs12749386	0.265292689	0.045258482	0.60421936	0.238421013	0.161909969	-0.51878368	0.046702508	-0.201347678	0.144092357	0.254111813	0.08966053	0.169216585	0.224185976	0.02997432	0.999005033	0.892868181	Bacteria.Actinobacteria.Coriobacteriia.Coriobacteriales	TTC13
196042	ENSG00000143643	rs12749386	0.072034096	0.413239857	0.109020863	0.645465639	0.835427151	-0.697058031	-0.140765221	0.075728752	0.456844047	0.84646666	0.086629429	0.163836333	0.951205166	0.712703937	0.999826541	0.999832315	Bacteria.Firmicutes.Clostridia.Clostridiales.Lachnospiraceae	TTC13
196043	ENSG00000143643	rs12749386	0.04229175	0.09391887	0.060961296	0.482872473	0.352675317	-0.388215729	0.1473869	-0.069986816	0.170256487	0.228367232	0.077293316	0.099168188	0.127487444	0.105066774	0.628936776	0.881882065	Bacteria.Firmicutes.Clostridia.Clostridiales.Ruminococcaceae.Ruminiclostridium_9	TTC13
196044	ENSG00000143643	rs12749386	0.292586808	0.054289167	0.943566377	0.156968886	0.129086924	-0.366363023	0.003292642	-0.099973906	0.12165782	0.186922869	0.046334595	0.069819936	0.15410892	0.022179413	0.881616042	0.790010861	Bacteria.Firmicutes.Negativicutes.Selenomonadales.Veillonellaceae.Dialister	TTC13
196045	ENSG00000143643	rs12749386	0.206655242	0.824184953	0.42006619	0.545403117	0.242306309	-0.080580048	0.068560216	0.092525124	0.189962535	0.36124129	0.084490509	0.152216333	0.354332387	0.412176282	0.99032513	0.895807458	Bacteria.Firmicutes.Clostridia.Clostridiales.Ruminococcaceae.Ruminococcaceae_UCG_013	TTC13
196046	ENSG00000143643	rs12749386	0.431340709	0.047308524	0.425585447	0.517636449	0.097951892	-0.417892769	-0.058470243	-0.084916065	0.12370336	0.206684957	0.072922964	0.130531663	0.207465532	0.021383814	0.88760533	0.997132292	Bacteria.Firmicutes.Bacilli.Bacillales	TTC13
196047	ENSG00000143643	rs12749386	0.047694588	0.283205853	0.040450932	0.826566943	0.284460773	-0.249006018	0.125577632	0.022289439	0.140943553	0.230113489	0.060059137	0.101319374	0.097757503	0.138964296	0.361433269	0.982809789	Bacteria.Firmicutes.Clostridia.Clostridiales.Christensenellaceae.Christensenellaceae_R_7_group	TTC13
196048	ENSG00000143643	rs12749386	0.340312767	0.110495526	0.435992469	0.808612347	0.119189692	-0.324740902	0.046227274	-0.021565917	0.124078282	0.200699405	0.058976869	0.088673759	0.164344637	0.035886504	0.998525812	0.997174658	Bacteria.Proteobacteria.Deltaproteobacteria.Desulfovibrionales.Desulfovibrionaceae	TTC13
196049	ENSG00000143643	rs12749386	0.266917218	0.102080787	0.291711086	0.591197574	0.140642452	-0.332310078	0.060426431	-0.042144658	0.125595367	0.200395132	0.056844682	0.078078383	0.144211945	0.038709835	0.905626678	0.943485012	Bacteria.Firmicutes.Clostridia.Clostridiales.Ruminococcaceae.Ruminococcaceae_UCG_002	TTC13
196050	ENSG00000143643	rs12749386	0.918054889	0.333388357	0.597056615	0.983902733	0.023204752	-0.309950798	-0.043208412	-0.00222149	0.22466748	0.318039646	0.081333542	0.109681111	0.615912213	0.230496786	0.961249848	0.998957768	Bacteria.Firmicutes.Clostridia.Clostridiales.Lachnospiraceae.Eubacterium_xylanophilum_group	TTC13
196051	ENSG00000143643	rs12749386	0.774458746	0.91134428	0.690750424	0.388108577	0.056831779	-0.040677989	-0.03292441	0.129086886	0.197508659	0.363919251	0.082390383	0.148566612	0.562255345	0.433341863	0.998891856	0.999590371	Bacteria.Firmicutes.Bacilli.Bacillales.Staphylococcaceae.Staphylococcus	TTC13
196052	ENSG00000143643	rs12749386	0.932989427	0.498016778	0.581352339	0.868878479	0.018593878	-0.264681292	0.027513567	-0.014110786	0.220278957	0.388417286	0.049646687	0.085139706	0.682638842	0.390739371	0.962873854	0.93669944	Bacteria.Firmicutes.Clostridia.Clostridiales.Ruminococcaceae.Faecalibacterium	TTC13
196053	ENSG00000143643	rs12749386	0.085317032	0.082382194	0.14056283	0.321779082	0.30651103	-0.509620359	0.09827221	-0.096108932	0.175424836	0.288853525	0.065870459	0.096261209	0.194321994	0.068629796	0.999985325	0.999758873	Bacteria.Firmicutes.Clostridia.Clostridiales.Ruminococcaceae.Ruminococcaceae_UCG_014	TTC13
196054	ENSG00000143643	rs12749386	0.972204381	0.872702621	0.791665723	0.752045531	0.014407561	-0.108550426	0.022664498	-0.043252066	0.411902078	0.674813263	0.085449758	0.136319992	0.936974463	0.777073735	0.999135888	0.996172726	Bacteria.Firmicutes.Clostridia.Clostridiales.Ruminococcaceae	TTC13
196055	ENSG00000143643	rs12749386	0.294357308	0.399104126	0.4735648	0.401141067	0.131442713	-0.185251378	-0.040228237	-0.104404389	0.12433712	0.218249209	0.055803922	0.123537176	0.193286871	0.109506898	0.977260763	0.946309689	Bacteria.Firmicutes.Negativicutes.Selenomonadales.Veillonellaceae.Veillonella	TTC13
196056	ENSG00000143643	rs12749386	0.339637379	0.100024108	0.872410473	0.611397113	0.120078785	-0.31442414	-0.008700651	0.041014053	0.124827903	0.188445507	0.053963422	0.080333377	0.147299891	0.039755371	0.998277807	0.999325446	Bacteria.Bacteroidetes.Bacteroidia.Bacteroidales.Porphyromonadaceae.Parabacteroides	TTC13
196057	ENSG00000143643	rs12749386	0.096589487	0.065178441	0.170085266	0.272827169	0.330714523	-0.620153696	-0.074519123	0.110563952	0.196152578	0.330612384	0.053714773	0.099972437	0.260759386	0.079664188	0.996566686	0.997858307	Bacteria.Proteobacteria.Gammaproteobacteria	TTC13
196058	ENSG00000143643	rs12749386	0.498886238	0.013825259	0.735122859	0.086108374	0.100025054	-0.770604094	-0.014425956	-0.155309982	0.147084312	0.304541198	0.042457612	0.089118307	0.379398187	0.017722593	0.880544813	0.998607976	Bacteria.Firmicutes.Clostridia.Clostridiales.Lachnospiraceae.Tyzzerella_4	TTC13
196059	ENSG00000143643	rs12749386	0.366695031	0.215658426	0.853660282	0.557511696	0.116397175	-0.258203625	-0.012856726	0.061642587	0.128046121	0.206506933	0.069426252	0.104552212	0.168112979	0.056431624	0.990263512	0.935449612	Bacteria.Proteobacteria.Gammaproteobacteria.Pseudomonadales	TTC13
196060	ENSG00000143643	rs12749386	0.28865637	0.048473717	0.761950145	0.254501793	0.137091153	-0.40777239	-0.016008972	0.094782582	0.128143952	0.202768377	0.052627124	0.082444944	0.164718448	0.019605992	0.998291816	0.97562022	Bacteria.Bacteroidetes.Bacteroidia.Bacteroidales.Porphyromonadaceae	TTC13
196061	ENSG00000143643	rs12749386	0.22965165	0.031649838	0.621309412	0.073265027	0.154767545	-0.429419441	0.026622743	-0.1488654	0.127627261	0.195526735	0.053635115	0.081765388	0.126985308	0.016054347	0.99935717	0.949725174	Bacteria.Firmicutes.Erysipelotrichia.Erysipelotrichales.Erysipelotrichaceae.Erysipelotrichaceae_UCG_003	TTC13
196062	ENSG00000143643	rs12749386	0.497182403	0.859901575	0.938452768	0.117088174	0.113054409	0.052135118	0.004761582	-0.199276345	0.165583495	0.294214666	0.061428672	0.125471043	0.418200791	0.326209688	0.898882751	0.824532269	Bacteria.Firmicutes.Negativicutes.Selenomonadales.Veillonellaceae	TTC13
196063	ENSG00000143643	rs12749386	0.297680609	0.14368706	0.462448103	0.294803291	0.346261038	-0.998692374	-0.056617356	0.17280325	0.329823499	0.674763054	0.07659298	0.163614113	0.729796862	0.375758107	0.999330493	0.996754281	Bacteria.Proteobacteria	TTC13
196064	ENSG00000143643	rs12749386	0.992948494	0.848888905	0.561711995	0.522384302	0.002113287	-0.077580708	0.047976783	-0.102381901	0.238199288	0.405550266	0.082251067	0.1591863	0.764522091	0.548481968	0.908604356	0.890709939	Bacteria.Firmicutes.Negativicutes.Selenomonadales	TTC13
196065	ENSG00000143643	rs12749386	0.229227483	0.508232422	0.512346826	0.416718704	0.189708695	-0.163609887	0.043278481	0.084531485	0.156297065	0.245930531	0.065692206	0.103422373	0.219301471	0.234049587	0.758103033	0.914506398	Bacteria.Bacteroidetes.Bacteroidia.Bacteroidales.Porphyromonadaceae.Odoribacter	TTC13
196066	ENSG00000143643	rs12749386	0.337015739	0.077239918	0.190341564	0.907914007	0.118345043	-0.359441897	0.067518077	-0.010704985	0.122354989	0.200202524	0.051018996	0.092187531	0.148786797	0.028107078	0.93432293	0.923250751	Bacteria.Bacteroidetes.Bacteroidia.Bacteroidales.Rikenellaceae	TTC13
196067	ENSG00000143643	rs12749386	0.449508545	0.220172843	0.54830706	0.588551943	0.097850638	-0.268042392	0.041835077	-0.059753988	0.128609991	0.216514227	0.069326083	0.109915492	0.21351369	0.082480792	0.92078388	0.943411405	Bacteria.Firmicutes.Clostridia.Clostridiales.Lachnospiraceae.Fusicatenibacter	TTC13
196068	ENSG00000143643	rs12749386	0.281031393	0.087889672	0.56316641	0.431653266	0.20279933	-0.464457744	0.040550773	-0.077111455	0.186560126	0.268052757	0.069779865	0.09745041	0.279317938	0.078008881	0.708650344	0.975747639	Bacteria.Firmicutes.Clostridia.Clostridiales.Ruminococcaceae.Ruminococcus_1	TTC13
196069	ENSG00000143643	rs12749386	0.634834659	0.145925783	0.96329093	0.485791778	0.116113975	-0.482753681	-0.003750513	-0.07527465	0.243333812	0.328023349	0.081176474	0.107378532	0.516381934	0.14213921	0.997594253	0.968019235	Bacteria.Firmicutes.Erysipelotrichia.Erysipelotrichales.Erysipelotrichaceae.Faecalitalea	TTC13
196070	ENSG00000143643	rs12749386	0.296015819	0.090186759	0.446565657	0.239943251	0.131075559	-0.322329942	0.054903656	-0.136613145	0.124420025	0.187398769	0.071694246	0.115189052	0.1520249	0.036919717	0.999670759	0.996530704	Bacteria.Firmicutes.Clostridia.Clostridiales.Ruminococcaceae.Flavonifractor	TTC13
196071	ENSG00000143643	rs12749386	0.230444837	0.228295055	0.14335381	0.82802642	0.148741623	-0.245168566	-0.080554259	-0.019973294	0.122869349	0.201580508	0.054380171	0.09157425	0.117876424	0.079407525	0.893190239	0.992937443	Bacteria.Proteobacteria.Gammaproteobacteria.Pasteurellales.Pasteurellaceae	TTC13
196072	ENSG00000143643	rs12749386	0.801618787	0.650279306	0.222505465	0.266442162	-0.046759967	-0.116162024	-0.082131952	0.106434813	0.18534767	0.255030093	0.066682775	0.094952271	0.515192586	0.363437774	0.999878354	0.956084629	Bacteria.Bacteroidetes.Bacteroidia.Bacteroidales.Porphyromonadaceae.Barnesiella	TTC13
196073	ENSG00000143643	rs12749386	0.099198515	0.382552281	0.137313451	0.562626812	0.994601507	-0.934894509	-0.145762119	0.103070952	0.594617626	1.06339323	0.096888327	0.177119169	0.999435429	0.959869585	0.999968393	0.999515331	Bacteria.Firmicutes	TTC13
196074	ENSG00000143643	rs12749386	0.124028136	0.354501432	0.188430872	0.627029819	0.647573015	-0.625440213	-0.100196253	0.059902181	0.415575018	0.670674532	0.075381242	0.122692495	0.879688087	0.567392359	0.997187614	0.941674949	Bacteria.Bacteroidetes.Bacteroidia.Bacteroidales	TTC13
196075	ENSG00000143643	rs12749386	0.416447183	0.447406723	0.983510202	0.187746877	0.106797829	-0.161664016	0.00107784	0.101860618	0.130588244	0.21149683	0.05194901	0.076513212	0.239514636	0.138110981	0.928393132	0.913685601	Bacteria.Firmicutes.Negativicutes.Selenomonadales.Acidaminococcaceae	TTC13
196076	ENSG00000143740	rs12141801	0.735410614	0.573749126	0.795417964	0.028218069	-0.045343713	0.109551486	-0.011862739	0.15444938	0.133603839	0.193759706	0.045564847	0.068815704	0.269156925	0.147028357	0.801787272	0.985377765	Bacteria.Proteobacteria.Betaproteobacteria.Burkholderiales.Alcaligenaceae.Sutterella	SNAP47
196077	ENSG00000143740	rs12141801	0.323531401	0.257368238	0.152488672	0.272427256	0.216817951	-0.325656898	0.100516438	-0.10712259	0.217955322	0.284997121	0.06942862	0.096779244	0.305893931	0.152420692	0.764029902	0.917801294	Bacteria.Bacteroidetes.Bacteroidia.Bacteroidales.Prevotellaceae.Prevotella_9	SNAP47
196078	ENSG00000143740	rs12141801	0.764228675	0.588749058	0.804650395	0.06033563	-0.051989121	0.11433318	0.016722126	-0.152609297	0.172610599	0.210423603	0.067334245	0.079832578	0.461403563	0.240144976	0.642963828	0.788390514	Bacteria.Firmicutes.Clostridia.Clostridiales.Lachnospiraceae.Anaerostipes	SNAP47
196079	ENSG00000143740	rs12141801	0.742540355	0.18768598	0.967517537	0.106125406	-0.058612726	-0.313560085	-0.002667099	-0.149060919	0.177671005	0.235499597	0.06524348	0.090967607	0.476388774	0.118438792	0.898976148	0.929387348	Bacteria.Firmicutes.Erysipelotrichia.Erysipelotrichales.Erysipelotrichaceae.Clostridium_innocuum_group	SNAP47
196080	ENSG00000143740	rs12141801	0.584437319	0.2156995	0.322982501	0.156474479	0.099427422	-0.328625202	-0.08851714	0.156823343	0.180889449	0.262852731	0.088879831	0.109389952	0.420854681	0.11177817	0.967792983	0.950973549	Bacteria.Firmicutes.Bacilli.Lactobacillales	SNAP47
196081	ENSG00000143740	rs12141801	0.65770625	0.818563913	0.335372693	0.08580006	-0.062161596	0.044920788	-0.068034123	0.195134109	0.139648861	0.195033632	0.070098887	0.111857228	0.289704153	0.184531166	0.855685323	0.881717202	Bacteria.Actinobacteria.Actinobacteria.Bifidobacteriales.Bifidobacteriaceae.Bifidobacterium	SNAP47
196082	ENSG00000143740	rs12141801	0.667623069	0.633466951	0.329585276	0.714758865	0.076016234	-0.14593917	0.05646438	-0.039000529	0.176218429	0.30460349	0.057480726	0.106248091	0.387044092	0.303969564	0.607299233	0.921068945	Bacteria.Firmicutes.Clostridia.Clostridiales.Lachnospiraceae.Lachnospiraceae_UCG_010	SNAP47
196083	ENSG00000143740	rs12141801	0.870572525	0.330040645	0.495604818	0.190184532	0.025948199	-0.212864949	0.060521156	-0.178984156	0.158630894	0.216902108	0.088316129	0.135198073	0.425430277	0.113274107	0.999672451	0.998587032	Bacteria.Firmicutes.Clostridia.Clostridiales.Ruminococcaceae.Butyricicoccus	SNAP47
196084	ENSG00000143740	rs12141801	0.493160524	0.22911546	0.159658855	0.148349458	0.116063872	-0.299894376	0.101814052	-0.148502744	0.168407718	0.247016661	0.071573374	0.101521693	0.278362466	0.105335573	0.813115076	0.890754229	Bacteria.Firmicutes.Clostridia.Clostridiales.Ruminococcaceae.Ruminococcaceae_UCG_003	SNAP47
196085	ENSG00000143740	rs12141801	0.942612895	0.650256144	0.818224577	0.727305995	0.017434427	-0.215318767	0.021361338	-0.05991828	0.241256738	0.472692026	0.092568739	0.171087571	0.73098885	0.487334181	0.870800996	0.936167976	Bacteria.Firmicutes.Clostridia.Clostridiales.Ruminococcaceae.Anaerotruncus	SNAP47
196086	ENSG00000143740	rs12141801	0.999263842	0.239301521	0.695631317	0.108263728	-0.000152205	-0.260760784	-0.025044884	0.136157629	0.164334017	0.219564223	0.063733145	0.083610936	0.530122153	0.12295754	0.945999629	0.997216401	Bacteria.Firmicutes.Clostridia.Clostridiales.Ruminococcaceae.Subdoligranulum	SNAP47
196087	ENSG00000143740	rs12141801	0.887635516	0.700313754	0.227582515	0.376328073	-0.019388472	-0.072557191	-0.066231769	0.065778416	0.136680811	0.187679391	0.054372236	0.073842908	0.323774741	0.171869842	0.660602767	0.826426538	Bacteria.Firmicutes.Negativicutes.Selenomonadales.Veillonellaceae.Dialister	SNAP47
196088	ENSG00000143740	rs12141801	0.944837444	0.603295493	0.315428094	0.234840989	-0.009539422	-0.09822828	0.06858789	-0.110628492	0.137338718	0.188099103	0.067794027	0.092259368	0.305565861	0.162102646	0.975966367	0.997201293	Bacteria.Firmicutes.Clostridia.Clostridiales.Lachnospiraceae.Coprococcus_1	SNAP47
196089	ENSG00000143740	rs12141801	0.552936941	0.825392357	0.565717725	0.629921386	-0.124510214	0.080500935	-0.050358167	0.06955132	0.208747193	0.363424423	0.087227485	0.143662715	0.448681414	0.412675648	0.860159705	0.895507627	Bacteria.Firmicutes.Clostridia.Clostridiales.Ruminococcaceae.Ruminiclostridium_9	SNAP47
196090	ENSG00000143740	rs12141801	0.414706726	0.567951916	0.193481942	0.080641507	-0.11930415	0.121712466	-0.073182281	0.142316516	0.145334268	0.212044318	0.055696453	0.080195025	0.198379036	0.157078743	0.886764336	0.755259861	Bacteria.Proteobacteria.Betaproteobacteria.Burkholderiales.Alcaligenaceae.Parasutterella	SNAP47
196091	ENSG00000143740	rs12141801	0.175387176	0.695040976	0.147176103	0.717116687	0.844628154	-0.419314217	-0.151870298	0.062022316	0.616497287	1.064875835	0.103518712	0.170439679	0.997454612	0.874868214	0.997650199	0.999159905	Bacteria.Firmicutes.Clostridia.Clostridiales	SNAP47
196092	ENSG00000143740	rs12141801	0.734330775	0.32417671	0.443031981	0.266799625	0.058460737	-0.248031755	-0.071207147	0.122318316	0.171524628	0.249668135	0.092261567	0.109204588	0.444542025	0.132523772	0.976314705	0.978704417	Bacteria.Firmicutes.Bacilli.Lactobacillales.Streptococcaceae.Streptococcus	SNAP47
196093	ENSG00000143740	rs12141801	0.80768571	0.912512588	0.123692808	0.017305242	-0.032544866	-0.020046465	-0.094869915	0.21910132	0.13315864	0.181747581	0.060826738	0.089696636	0.2931947	0.206462237	0.997604342	0.960973997	Bacteria.Proteobacteria.Deltaproteobacteria	SNAP47
196094	ENSG00000143740	rs12141801	0.567018093	0.523899333	0.295030898	0.52670867	0.110338495	-0.13337323	0.073993184	-0.047527086	0.191764907	0.208132407	0.070091769	0.074673571	0.405283683	0.232560681	0.999858829	0.947089082	Bacteria.Proteobacteria.Betaproteobacteria.Neisseriales.Neisseriaceae.Eikenella	SNAP47
196095	ENSG00000143740	rs12141801	0.470324568	0.955116194	0.457512932	0.891104569	-0.182009921	-0.020416436	-0.069126709	0.017759354	0.250634133	0.361347823	0.092488635	0.129211377	0.458805257	0.43252275	0.961249848	0.997513341	Bacteria.Firmicutes.Clostridia.Clostridiales.Lachnospiraceae.Eubacterium_xylanophilum_group	SNAP47
196096	ENSG00000143740	rs12141801	0.542277496	0.120755872	0.353971269	0.101606438	0.133886458	-0.517599831	0.067518685	-0.200980295	0.218554066	0.329216737	0.072321659	0.121027185	0.442247774	0.122902269	0.998896274	0.98418264	Bacteria.Proteobacteria.Deltaproteobacteria.Desulfovibrionales.Desulfovibrionaceae.Desulfovibrio	SNAP47
196097	ENSG00000143740	rs12141801	0.224882485	0.171146066	0.104052849	0.011330693	-0.186606884	0.322067068	0.07426207	-0.194764826	0.152294456	0.232737031	0.045045224	0.074722382	0.18223667	0.066609482	0.999492402	0.999741582	Bacteria.Proteobacteria.Gammaproteobacteria.Enterobacteriales.Enterobacteriaceae.Escherichia_Shigella	SNAP47
196098	ENSG00000143740	rs12141801	0.967406952	0.937201576	0.78048059	0.857071365	-0.00723081	-0.022388635	0.020285995	0.01981973	0.17628204	0.283066891	0.072488595	0.109610185	0.512955102	0.317509494	0.609774685	0.99011261	Bacteria.Firmicutes.Clostridia.Clostridiales.Christensenellaceae	SNAP47
196099	ENSG00000143740	rs12141801	0.772474382	0.92387382	0.897233013	0.316377592	-0.041316778	0.019412892	-0.008011118	-0.075655022	0.142300912	0.202371852	0.061783866	0.074927372	0.270378709	0.245584577	0.941358373	0.989428248	Bacteria.Proteobacteria.Gammaproteobacteria.Pasteurellales.Pasteurellaceae.Haemophilus	SNAP47
196100	ENSG00000143740	rs12141801	0.187732436	0.134071343	0.071126981	0.126038853	0.289293328	-0.485319993	0.155287118	-0.201458979	0.217297206	0.31988402	0.084638984	0.129988117	0.330029263	0.140228889	0.948905015	0.966332496	Bacteria.Firmicutes.Clostridia.Clostridiales.Ruminococcaceae.Ruminococcaceae_NK4A214_group	SNAP47
196101	ENSG00000143740	rs12141801	0.058843599	0.015363002	0.01057375	0.003403436	0.394534386	-0.621887538	0.230463618	-0.320128107	0.20514994	0.249811091	0.087540866	0.105291931	0.149958725	0.023921982	0.666918662	0.850492162	Bacteria.Firmicutes.Clostridia.Clostridiales.Lachnospiraceae.Lachnospiraceae_ND3007_group	SNAP47
196102	ENSG00000143740	rs12141801	0.408252544	0.292546252	0.355126617	0.065838553	-0.144071695	0.274011223	0.070842704	-0.211343769	0.173087827	0.25821967	0.076065752	0.112953867	0.291014491	0.155073474	0.896634617	0.795182097	Bacteria.Firmicutes.Clostridia.Clostridiales.Lachnospiraceae.Blautia	SNAP47
196103	ENSG00000143740	rs12141801	0.457509984	0.075269861	0.232019762	0.035943947	0.163673815	-0.481907978	0.102405901	-0.223875026	0.218987254	0.266576466	0.084882562	0.104515959	0.457615976	0.093243065	0.997947728	0.9977362	Bacteria.Actinobacteria.Actinobacteria.Micrococcales	SNAP47
196104	ENSG00000143740	rs12141801	0.864416519	0.954324035	0.60633816	0.803360417	0.03484797	-0.016771677	0.040476996	0.027003663	0.203275519	0.29168601	0.078167273	0.108006024	0.532900199	0.330339378	0.996596763	0.999791394	Bacteria.Firmicutes.Clostridia.Clostridiales.Ruminococcaceae.Ruminococcaceae_UCG_005	SNAP47
196105	ENSG00000143740	rs12141801	0.625478643	0.40877008	0.204121323	0.316512342	0.078836516	-0.180070251	0.09283429	-0.099664833	0.160748611	0.216576816	0.072369076	0.098733959	0.344820629	0.148072264	0.870566524	0.899651207	Bacteria.Proteobacteria.Gammaproteobacteria.Pseudomonadales.Pseudomonadaceae.Pseudomonas	SNAP47
196106	ENSG00000143740	rs12141801	0.380951584	0.105078375	0.111503547	0.025625393	0.148457081	-0.368441497	-0.169380312	0.331390188	0.168291914	0.224161205	0.104983767	0.14507034	0.229777428	0.04934299	0.646370456	0.732004141	Bacteria.Actinobacteria	SNAP47
196107	ENSG00000143740	rs12141801	0.959829487	0.681123419	0.426264177	0.265107277	-0.00735024	-0.07733702	-0.043691917	0.078646855	0.145370414	0.18735475	0.054572104	0.069964639	0.409169912	0.222064702	0.709100523	0.802301482	Bacteria.Firmicutes.Clostridia.Clostridiales.Lachnospiraceae.Roseburia	SNAP47
196108	ENSG00000143740	rs12141801	0.777696269	0.103845324	0.957493923	0.058172136	-0.052181477	-0.412184218	0.003949302	-0.194384241	0.184063061	0.249865977	0.073812293	0.100799559	0.498512868	0.081557579	0.868967043	0.996502544	Bacteria.Firmicutes.Clostridia.Clostridiales.Family_XI	SNAP47
196109	ENSG00000143740	rs12141801	0.871733064	0.775252713	0.561097755	0.396698124	0.026374734	0.0659295	0.061209891	0.123831568	0.162710536	0.229958603	0.104772861	0.145142907	0.450332702	0.238735145	0.999739884	0.894772795	Bacteria.Actinobacteria.Coriobacteriia.Coriobacteriales.Coriobacteriaceae	SNAP47
196110	ENSG00000143740	rs12141801	0.147032429	0.239238173	0.019766491	0.199338668	0.268824108	-0.34975225	0.165547736	-0.13949464	0.183171292	0.294456147	0.06927253	0.107581443	0.198514008	0.151096026	0.578596131	0.968890842	Bacteria.Firmicutes.Clostridia.Clostridiales.Ruminococcaceae.Ruminococcus_2	SNAP47
196111	ENSG00000143740	rs12141801	0.546643874	0.002320397	0.285213432	0.000674797	0.120291134	-0.97153665	0.072110657	-0.40412538	0.19850948	0.306409437	0.066920368	0.113161418	0.487525015	0.010958277	0.997594253	0.45411319	Bacteria.Firmicutes.Erysipelotrichia.Erysipelotrichales.Erysipelotrichaceae.Faecalitalea	SNAP47
196112	ENSG00000143740	rs12141801	0.869287403	0.200566718	0.604597339	0.130489223	0.027269909	-0.317476421	0.0390023	-0.161115696	0.165056951	0.245523016	0.074956002	0.105198604	0.429915278	0.08432694	0.833296104	0.981481548	Bacteria.Firmicutes.Clostridia.Clostridiales.Lachnospiraceae.Eubacterium_eligens_group	SNAP47
196113	ENSG00000143740	rs12141801	0.815727321	0.809379807	0.867173751	0.811015091	-0.032922855	-0.048372287	0.009885681	0.019338205	0.140701315	0.199711935	0.058874126	0.080545231	0.263968213	0.213947453	0.998277807	0.999325446	Bacteria.Bacteroidetes.Bacteroidia.Bacteroidales.Porphyromonadaceae.Parabacteroides	SNAP47
196114	ENSG00000143740	rs12141801	0.938443897	0.438988721	0.539156964	0.20375857	-0.01082682	-0.154394023	0.03746534	-0.115735765	0.139655498	0.198274369	0.060686807	0.090148708	0.299503059	0.128960256	0.968802863	0.929290029	Bacteria.Bacteroidetes.Bacteroidia.Bacteroidales.Prevotellaceae	SNAP47
196115	ENSG00000143740	rs12141801	0.852662546	0.733917351	0.780949008	0.92451369	-0.025911257	-0.064495672	-0.017926106	0.007578396	0.138962035	0.188925362	0.064196589	0.079673579	0.279981312	0.175821222	0.997722357	0.908057987	Bacteria.Bacteroidetes.Bacteroidia.Bacteroidales.Rikenellaceae.Alistipes	SNAP47
196116	ENSG00000143740	rs12141801	0.581577024	0.720138348	0.380936318	0.690703391	-0.080081257	-0.068192204	-0.068554263	-0.035670958	0.14458829	0.189510571	0.077711053	0.089249044	0.267747979	0.184035745	0.998043854	0.98261409	Bacteria.Firmicutes.Clostridia.Clostridiales.Ruminococcaceaencultured	SNAP47
196117	ENSG00000143740	rs12141801	0.628225114	0.724989513	0.170378968	0.939190944	0.07983563	-0.085602964	0.085339751	-0.006829308	0.164090558	0.242279489	0.061557403	0.089175865	0.287670882	0.230886595	0.57778682	0.998995596	Bacteria.Firmicutes.Negativicutes.Selenomonadales.Acidaminococcaceae.Phascolarctobacterium	SNAP47
196118	ENSG00000143740	rs12141801	0.821970419	0.869850823	0.603622831	0.22288641	-0.031607742	-0.031064565	0.038650361	-0.099395441	0.139905105	0.188846426	0.074079342	0.080766219	0.280616637	0.209350995	0.997117901	0.9453081	Bacteria.Firmicutes.Clostridia.Clostridiales.Lachnospiraceae.Eubacterium_hallii_group	SNAP47
196119	ENSG00000143740	rs12141801	0.424098658	0.402901564	0.243278309	0.213074394	-0.117237677	-0.164104222	-0.076162751	-0.108733999	0.145745587	0.194909062	0.064680189	0.086468856	0.255820162	0.091382145	0.432877247	0.878747017	Bacteria.Firmicutes.Clostridia.Clostridiales.Peptostreptococcaceae.Intestinibacter	SNAP47
196120	ENSG00000143740	rs12141801	0.293123173	0.224729446	0.221081207	0.058305366	-0.213824778	0.342998505	-0.089214779	0.210530089	0.201744903	0.279836047	0.072207847	0.109231608	0.304219521	0.162916923	0.997329664	0.92426646	Bacteria.Firmicutes.Negativicutes.Selenomonadales.Veillonellaceae.Megasphaera	SNAP47
196121	ENSG00000143740	rs12141801	0.68378417	0.40633855	0.508497559	0.440657272	0.087827716	-0.265941931	-0.06222981	0.099696504	0.214665802	0.318194755	0.093599569	0.128501375	0.415286837	0.25422483	0.879476563	0.824781781	Bacteria.Firmicutes.Erysipelotrichia.Erysipelotrichales.Erysipelotrichaceae	SNAP47
196122	ENSG00000143740	rs12141801	0.328479609	0.885394386	0.276852524	0.918787558	0.522707188	-0.133195501	-0.11040428	0.016781529	0.530891784	0.920485306	0.100676613	0.163949195	0.954184916	0.794324531	0.999826541	0.999832315	Bacteria.Firmicutes.Clostridia.Clostridiales.Lachnospiraceae	SNAP47
196123	ENSG00000143740	rs12141801	0.44685603	0.580298636	0.386429729	0.605401414	0.350760145	-0.454293903	-0.074307382	0.073325373	0.458323349	0.817462207	0.085216998	0.141234164	0.942357218	0.650122363	0.997187614	0.939136997	Bacteria.Bacteroidetes.Bacteroidia.Bacteroidales	SNAP47
196124	ENSG00000143740	rs12141801	0.419814518	0.242451922	0.135895449	0.058557038	0.160617215	-0.242386882	0.164575213	-0.253560586	0.197829713	0.205479248	0.108991863	0.131692756	0.368925009	0.140071347	0.998820086	0.961415255	Bacteria.Firmicutes.Clostridia.Clostridiales.Family_XIII	SNAP47
196125	ENSG00000143740	rs12141801	0.665554756	0.239221946	0.374603515	0.236176483	0.078718985	-0.460163213	0.052863997	-0.158468018	0.181281356	0.387397526	0.059129907	0.132536993	0.468218842	0.163367278	0.981446852	0.925873833	Bacteria.Proteobacteria.Gammaproteobacteria.Enterobacteriales.Enterobacteriaceae.Citrobacter	SNAP47
196126	ENSG00000143740	rs12141801	0.678645178	0.835912464	0.376927707	0.093189611	-0.057995874	0.040518506	-0.063428909	0.192369576	0.139350977	0.194840433	0.07129542	0.112904212	0.285673825	0.204335256	0.924475198	0.870296073	Bacteria.Actinobacteria.Actinobacteria.Bifidobacteriales.Bifidobacteriaceae	SNAP47
196127	ENSG00000143740	rs12141801	0.698979838	0.414108673	0.526791425	0.450747772	0.083591329	-0.261871189	-0.059541941	0.0975428	0.215212572	0.318596379	0.093569851	0.128558091	0.421874603	0.261247899	0.897016955	0.829299493	Bacteria.Firmicutes.Erysipelotrichia.Erysipelotrichales	SNAP47
196128	ENSG00000143740	rs12141801	0.324906188	0.405246166	0.303640242	0.243224793	-0.216755479	0.316064334	-0.086976114	0.165706629	0.218517203	0.377281762	0.083883646	0.140707973	0.414713549	0.25733776	0.998832683	0.943773516	Bacteria.Firmicutes.Clostridia.Clostridiales.Ruminococcaceae.Eubacterium_coprostanoligenes_group	SNAP47
196129	ENSG00000143740	rs12141801	0.958873888	0.943035292	0.794943852	0.848767672	-0.009143403	-0.020324509	0.018946094	0.021003929	0.176629437	0.283338704	0.072599883	0.109708142	0.513958981	0.324486393	0.613764619	0.985767335	Bacteria.Firmicutes.Clostridia.Clostridiales.Christensenellaceae.Christensenellaceae_R_7_group	SNAP47
196130	ENSG00000143740	rs12141801	0.852295919	0.734111578	0.784506973	0.924362872	-0.025979474	-0.064439717	-0.017621847	0.00758177	0.138977942	0.188904903	0.06417661	0.079549624	0.278565575	0.172631386	0.996960949	0.923250751	Bacteria.Bacteroidetes.Bacteroidia.Bacteroidales.Rikenellaceae	SNAP47
196131	ENSG00000143740	rs12141801	0.570821889	0.445543177	0.341230994	0.487044917	0.117186245	-0.25956609	-0.061445704	0.078624592	0.205685819	0.338181777	0.064088532	0.112481319	0.516682805	0.245925553	0.9994853	0.999502343	Bacteria.Firmicutes.Clostridia.Clostridiales.Lachnospiraceae.Ruminococcus_gnavus_group	SNAP47
196132	ENSG00000143740	rs12141801	0.244675773	0.382600278	0.099350544	0.423657488	0.261523817	-0.290945815	0.140561047	-0.099535023	0.222761695	0.330969108	0.084072334	0.123619978	0.328761832	0.234108277	0.981084248	0.998600531	Bacteria.Firmicutes.Clostridia.Clostridiales.Ruminococcaceae.Ruminiclostridium_6	SNAP47
196133	ENSG00000143740	rs12141801	0.214502167	0.141785777	0.084919338	0.091622135	0.294794791	-0.358301179	0.188696187	-0.219518174	0.235171285	0.240916347	0.107855372	0.128206194	0.335707558	0.128643869	0.99792254	0.986607256	Bacteria.Firmicutes.Clostridia.Clostridiales.Family_XIII.Family_XIII_AD3011_group	SNAP47
196134	ENSG00000143740	rs12141801	0.716349255	0.616127057	0.493436697	0.297975199	0.074283171	0.136054114	0.059784116	0.120932371	0.203555244	0.270072546	0.086801897	0.115262377	0.563908924	0.327818936	0.99991226	0.982046009	Bacteria.Actinobacteria.Coriobacteriia.Coriobacteriales.Coriobacteriaceae.Collinsella	SNAP47
196135	ENSG00000143740	rs12141801	0.837890109	0.023094367	0.41734555	0.000827579	0.032641607	-0.48896208	-0.048116039	0.28607903	0.158905912	0.210129578	0.058948565	0.081576642	0.47188613	0.022256945	0.752724859	0.452057762	Bacteria.Proteobacteria.Betaproteobacteria	SNAP47
196136	ENSG00000143740	rs12141801	0.114127877	0.500186159	0.096029796	0.516432891	1.069040215	-0.787903476	-0.184579676	0.118828174	0.667547622	1.162121182	0.109289562	0.182135309	0.999435429	0.981350652	0.999968393	0.999515331	Bacteria.Firmicutes	SNAP47
196137	ENSG00000143740	rs12141801	0.851473598	0.683809748	0.99613565	0.805604965	-0.026126623	-0.079305887	-0.000299569	0.015911837	0.138982069	0.193853609	0.061615177	0.06439274	0.30615449	0.172074457	0.926081029	0.932127417	Bacteria.Fusobacteria.Fusobacteriia.Fusobacteriales.Fusobacteriaceae.Fusobacterium	SNAP47
196138	ENSG00000143740	rs12141801	0.86317005	0.93701084	0.876493948	0.066486269	-0.023153993	0.014733202	-0.010043443	-0.18063668	0.133819366	0.185711464	0.064369186	0.096779344	0.287617254	0.229200079	0.785932681	0.865362047	Bacteria.Firmicutes.Clostridia.Clostridiales.Lachnospiraceae.Dorea	SNAP47
196139	ENSG00000143740	rs12141801	0.746294678	0.871724462	0.752205168	0.708055626	-0.050892415	-0.033547263	-0.024067185	0.040582852	0.156636733	0.206945173	0.075904479	0.107899875	0.359186804	0.260570823	0.970190186	0.874327968	Bacteria.Firmicutes.Bacilli.Lactobacillales.Carnobacteriaceae.Granulicatella	SNAP47
196140	ENSG00000143740	rs12141801	0.685496143	0.969905611	0.734673983	0.837995277	-0.103239969	-0.012565397	0.01983488	-0.014500915	0.253789682	0.331783698	0.058274121	0.070639859	0.617658604	0.542524842	0.984557382	0.932561433	Bacteria.Firmicutes.Clostridia.Clostridiales.Ruminococcaceae.Faecalibacterium	SNAP47
196141	ENSG00000143740	rs12141801	0.694399994	0.29440634	0.397457931	0.230328762	0.067804528	-0.266026557	-0.077763048	0.13262307	0.171813299	0.251671343	0.091293656	0.109526893	0.455360816	0.125733683	0.988415778	0.963683288	Bacteria.Firmicutes.Bacilli.Lactobacillales.Streptococcaceae	SNAP47
196142	ENSG00000143740	rs12141801	0.571890628	0.205567116	0.370834316	0.168681279	0.11488463	-0.363395921	-0.082835588	0.157025556	0.202208254	0.284202927	0.091921856	0.112809515	0.457873028	0.138947144	0.95319546	0.933837527	Bacteria.Firmicutes.Bacilli	SNAP47
196143	ENSG00000143740	rs12141801	0.785827479	0.9254206	0.116827112	0.016721992	-0.036241139	-0.017068596	-0.09497545	0.219418159	0.13282057	0.181635227	0.059756266	0.089331971	0.287985534	0.196647943	0.998525812	0.971102396	Bacteria.Proteobacteria.Deltaproteobacteria.Desulfovibrionales.Desulfovibrionaceae	SNAP47
196144	ENSG00000143740	rs12141801	0.895455769	0.372254211	0.185500126	5.89E-05	-0.017675888	-0.15024962	-0.066965213	0.275641998	0.133990345	0.16722935	0.050041983	0.064128588	0.39894836	0.143813365	0.614449251	0.205388584	Bacteria.Proteobacteria.Betaproteobacteria.Burkholderiales.Alcaligenaceae	SNAP47
196145	ENSG00000143740	rs12141801	0.839697561	0.414666547	0.985384855	0.270845648	-0.042347865	-0.180564294	0.001601305	0.086574397	0.208515688	0.219941288	0.087079499	0.077955041	0.490363021	0.23573185	0.998305195	0.986746924	Bacteria.Firmicutes.Clostridia.Clostridiales.Lachnospiraceae.Lachnospiraceae_UCG_008	SNAP47
196146	ENSG00000143740	rs12141801	0.656257249	0.63923789	0.286457951	0.973690623	-0.062398162	-0.094817368	-0.067282535	-0.002818326	0.139548115	0.201322939	0.062602682	0.085127502	0.271785244	0.135836547	0.435828923	0.999289972	Bacteria.Firmicutes.Clostridia.Clostridiales.Lachnospiraceae.Lachnospira	SNAP47
196147	ENSG00000143740	rs12141801	0.181076637	0.13729074	0.104034259	0.011054457	-0.221399843	0.365420588	0.076853683	-0.202202132	0.163763202	0.242881408	0.046614665	0.077298577	0.187350355	0.074818806	0.997282517	0.999171204	Bacteria.Proteobacteria.Gammaproteobacteria.Enterobacteriales.Enterobacteriaceae	SNAP47
196148	ENSG00000143740	rs12141801	0.840918966	0.313095533	0.553509043	0.091607371	-0.028917359	-0.204552411	0.035285964	-0.133377602	0.143494067	0.201205006	0.059244149	0.077893502	0.400684629	0.102839871	0.940399508	0.979585985	Bacteria.Firmicutes.Erysipelotrichia.Erysipelotrichales.Erysipelotrichaceae.Erysipelatoclostridium	SNAP47
196149	ENSG00000143740	rs12141801	0.874258406	0.84639593	0.580724673	0.899021955	0.029356892	-0.050462353	0.036807591	0.011573284	0.184777497	0.259454937	0.066306815	0.090846462	0.403789586	0.293082058	0.982891669	0.998439902	Bacteria.Verrucomicrobia.Verrucomicrobiae.Verrucomicrobiales.Verrucomicrobiaceae.Akkermansia	SNAP47
196150	ENSG00000143740	rs12141801	0.272337436	0.557481766	0.268884622	0.414806967	-0.297342715	0.333821458	0.079902522	-0.102431781	0.268581659	0.566152651	0.071650671	0.124807584	0.631336949	0.438339871	0.998803525	0.997226571	Bacteria.Firmicutes.Clostridia.Clostridiales.Lachnospiraceae.Eubacterium_rectale_group	SNAP47
196151	ENSG00000143740	rs12141801	0.091945795	0.137122245	0.018057419	0.102676813	0.351906174	-0.436610691	-0.194546262	0.169018588	0.205734861	0.290072267	0.08019714	0.10210519	0.174267903	0.09430168	0.467246175	0.824532269	Bacteria.Firmicutes.Negativicutes.Selenomonadales.Veillonellaceae	SNAP47
196152	ENSG00000143740	rs12141801	0.337732425	0.335858749	0.037768398	0.168143607	0.154441772	-0.185658806	0.113868454	-0.087197584	0.159913536	0.191487235	0.053694116	0.062563803	0.177646993	0.104866346	0.955858825	0.946930831	Bacteria.Firmicutes.Clostridia.Clostridiales.Lachnospiraceae.Tyzzerella	SNAP47
196153	ENSG00000143740	rs12141801	0.496479047	0.526011562	0.119265692	0.455045123	-0.093663931	-0.120037695	-0.110313231	-0.069772888	0.136958707	0.188282128	0.069877185	0.092840876	0.261700364	0.127159163	0.434404351	0.846247899	Bacteria.Firmicutes.Clostridia.Clostridiales.Peptostreptococcaceae	SNAP47
196154	ENSG00000143740	rs12141801	0.800837445	0.076157519	0.974934024	0.034026887	-0.038770242	-0.44510151	0.001554765	-0.198808557	0.153061836	0.246982581	0.04929205	0.091808365	0.448215942	0.047352418	0.998329958	0.99999132	Bacteria.Firmicutes.Clostridia.Clostridiales.Clostridiaceae_1	SNAP47
196155	ENSG00000143740	rs12141801	0.770566802	0.798040728	0.716101369	0.532600218	-0.041623197	-0.048810078	-0.022957382	0.048162226	0.142129629	0.18997073	0.062851736	0.076765781	0.279687832	0.198944754	0.99935717	0.960853802	Bacteria.Firmicutes.Erysipelotrichia.Erysipelotrichales.Erysipelotrichaceae.Erysipelotrichaceae_UCG_003	SNAP47
196156	ENSG00000143740	rs12141801	0.664519329	0.664755884	0.114293382	0.010029451	-0.057266188	0.082505346	-0.095208191	0.215818382	0.131443845	0.189518154	0.059479176	0.081364078	0.277539828	0.17317596	0.995339941	0.914732956	Bacteria.Proteobacteria.Deltaproteobacteria.Desulfovibrionales.Desulfovibrionaceae.Bilophila	SNAP47
196157	ENSG00000143740	rs12141801	0.989585385	0.219415144	0.823690582	0.186170542	0.002492856	-0.338663157	0.016684493	-0.139669562	0.190244066	0.273104587	0.074583472	0.104534058	0.551068065	0.145910685	0.767358676	0.959078693	Bacteria.Firmicutes.Clostridia.Clostridiales.Ruminococcaceae.Ruminococcus_1	SNAP47
196158	ENSG00000143740	rs12141801	0.61461883	0.284852594	0.115153401	0.079873474	0.074627522	-0.216442337	-0.155448106	0.240089182	0.147506233	0.200711777	0.09734769	0.134938174	0.234595189	0.085629944	0.614869948	0.861844671	Bacteria.Actinobacteria.Actinobacteria	SNAP47
196159	ENSG00000143740	rs12141801	0.06730241	0.094653971	0.001660113	0.024274978	0.302960434	-0.357776887	-0.190515637	0.164684011	0.162815583	0.210942294	0.058047184	0.071397244	0.104221462	0.053441888	0.236812629	0.796768211	Bacteria.Firmicutes.Clostridia.Clostridiales.Lachnospiraceae.Lachnoclostridium	SNAP47
196160	ENSG00000143740	rs12141801	0.98361005	0.951838974	0.763829779	0.762551741	-0.00373183	-0.015598743	0.020137251	0.027616397	0.180960042	0.25727259	0.066741818	0.091022148	0.449334981	0.319027025	0.959597159	0.99789802	Bacteria.Verrucomicrobia	SNAP47
196161	ENSG00000143740	rs12141801	0.92833013	0.295767211	0.793535728	0.320681908	0.018691357	-0.403386555	0.019032889	-0.134289461	0.207002267	0.38270535	0.0724234	0.134195295	0.54385648	0.218263365	0.999878354	0.970850445	Bacteria.Bacteroidetes.Bacteroidia.Bacteroidales.Porphyromonadaceae.Barnesiella	SNAP47
196162	ENSG00000143740	rs12141801	0.406701157	0.370622013	0.263660826	0.479786727	-0.137772244	-0.333780656	-0.05399152	-0.085318222	0.164970123	0.370227848	0.047884507	0.120041064	0.338369969	0.175126548	0.86527713	0.998607976	Bacteria.Firmicutes.Clostridia.Clostridiales.Lachnospiraceae.Tyzzerella_4	SNAP47
196163	ENSG00000143740	rs12141801	0.448096479	0.58406663	0.387610454	0.609272869	0.349864238	-0.450169581	-0.07412956	0.072584249	0.458408547	0.818189528	0.085225984	0.141324349	0.943165628	0.648995092	0.997675757	0.942693919	Bacteria.Bacteroidetes	SNAP47
196164	ENSG00000143740	rs12141801	0.834871052	0.953855833	0.895383762	0.965380841	-0.072422718	-0.04058223	0.008801605	-0.005347721	0.346028636	0.69861984	0.066673513	0.122738965	0.939598034	0.734706644	0.999973618	0.996670314	Bacteria.Bacteroidetes.Bacteroidia.Bacteroidales.Bacteroidaceae.Bacteroides	SNAP47
196165	ENSG00000143740	rs12141801	0.113423717	0.027356228	0.108906518	0.00553825	-0.360390414	0.767057271	0.095784629	-0.270026372	0.224594241	0.339812141	0.058928149	0.094097081	0.280692689	0.048963109	0.996566686	0.819937503	Bacteria.Proteobacteria.Gammaproteobacteria	SNAP47
196166	ENSG00000143740	rs12141801	0.591060232	0.327344831	0.681505729	0.204852033	-0.12773665	0.394915476	-0.04079553	0.196667638	0.236560748	0.400152258	0.098955943	0.153563286	0.546257154	0.24135549	0.99032513	0.84258599	Bacteria.Firmicutes.Clostridia.Clostridiales.Ruminococcaceae.Ruminococcaceae_UCG_013	SNAP47
196167	ENSG00000143740	rs12141801	0.892093685	0.637965395	0.316924307	0.482724451	-0.018800349	-0.08917461	0.056263862	-0.055454616	0.138047168	0.188624046	0.055786193	0.078550042	0.333139469	0.13701217	0.692138018	0.903004347	Bacteria.Firmicutes.Clostridia.Clostridiales.Lachnospiraceae.Lachnospiraceae_NK4A136_group	SNAP47
196168	ENSG00000143740	rs12141801	0.267918047	0.40252525	0.220963516	0.419762094	0.522090759	-0.615577404	-0.119962987	0.114559062	0.467218904	0.730542794	0.097069522	0.141084616	0.864406426	0.632477863	0.999135888	0.996172726	Bacteria.Firmicutes.Clostridia.Clostridiales.Ruminococcaceae	SNAP47
196169	ENSG00000143740	rs12141801	0.70616806	0.492094622	0.112930007	0.255020679	0.055225856	-0.133265144	0.117725941	-0.11177908	0.145842209	0.192889067	0.073264071	0.097336368	0.253394237	0.107582309	0.952395074	0.935449612	Bacteria.Proteobacteria.Gammaproteobacteria.Pseudomonadales	SNAP47
196170	ENSG00000143740	rs12141801	0.999743744	0.846998491	0.54344566	0.785978089	4.62E-05	-0.037638953	-0.04077091	-0.020633495	0.14343446	0.194294682	0.066747302	0.07567451	0.339702099	0.221190355	0.999694213	0.908553199	Bacteria.Firmicutes.Clostridia.Clostridiales.Lachnospiraceaencultured	SNAP47
196171	ENSG00000143740	rs12141801	0.79447493	0.934692025	0.845497352	0.334754244	-0.037616376	0.016726085	-0.012144604	-0.073021252	0.143806311	0.203329672	0.062074287	0.075140463	0.260307109	0.244974743	0.947526681	0.987424055	Bacteria.Proteobacteria.Gammaproteobacteria.Pasteurellales.Pasteurellaceae	SNAP47
196172	ENSG00000143740	rs12141801	0.571905605	0.434563787	0.620618718	0.361394457	-0.221321416	0.524273126	0.043914512	-0.146111996	0.389562686	0.666781176	0.088296541	0.158957231	0.812799953	0.541188972	0.999330493	0.996754281	Bacteria.Proteobacteria	SNAP47
196173	ENSG00000143740	rs12141801	0.977588436	0.726938105	0.521701381	0.835351497	-0.004134203	-0.077945015	-0.047413034	0.018939425	0.146598965	0.222247572	0.073597879	0.090758709	0.422863026	0.176481998	0.977260763	0.988536939	Bacteria.Firmicutes.Negativicutes.Selenomonadales.Veillonellaceae.Veillonella	SNAP47
196174	ENSG00000143740	rs12141801	0.8614471	0.694088719	0.523950985	0.2966609	0.027994623	0.089391009	0.067763284	0.154168378	0.159763346	0.226269351	0.105759576	0.146537509	0.44647141	0.213412415	0.999005033	0.909847383	Bacteria.Actinobacteria.Coriobacteriia.Coriobacteriales	SNAP47
196175	ENSG00000143740	rs12141801	0.978345121	0.090251985	0.388408984	0.000245417	-0.004036429	-0.312624982	-0.04860528	0.290249925	0.148134696	0.181794089	0.055975645	0.07478184	0.467812563	0.053478731	0.682431045	0.226642637	Bacteria.Proteobacteria.Betaproteobacteria.Burkholderiales	SNAP47
196176	ENSG00000143740	rs12141801	0.962777262	0.589512207	0.564409856	0.566560364	-0.006661384	-0.110617766	0.033958739	-0.051417219	0.142188561	0.204004118	0.058623428	0.089255884	0.33392544	0.156194606	0.919904117	0.940701148	Bacteria.Firmicutes.Clostridia.Clostridiales.Ruminococcaceae.Ruminococcaceae_UCG_002	SNAP47
196177	ENSG00000143740	rs12141801	0.854734878	0.82374998	0.988430889	0.829960889	-0.02863938	-0.046232421	-0.001138766	0.023505817	0.155809863	0.206740266	0.078232755	0.109016152	0.398350814	0.240195654	0.997143411	0.894057871	Bacteria.Firmicutes.Bacilli.Lactobacillales.Carnobacteriaceae	SNAP47
196178	ENSG00000143740	rs12141801	0.820864805	0.414765511	0.58588792	0.430472823	0.045052897	-0.223217525	0.037822631	-0.088275684	0.198164957	0.271954192	0.069078282	0.111272524	0.557482151	0.199145895	0.999985325	0.999758873	Bacteria.Firmicutes.Clostridia.Clostridiales.Ruminococcaceae.Ruminococcaceae_UCG_014	SNAP47
196179	ENSG00000143740	rs12141801	0.806410755	0.957862633	0.3394225	0.319960435	-0.033806957	-0.01093991	0.085468135	-0.110397584	0.137392866	0.206257341	0.0888086	0.11015456	0.283274427	0.201222334	0.999276643	0.988728768	Bacteria.Firmicutes.Clostridia.Clostridiales.Ruminococcaceae.Ruminiclostridium_5	SNAP47
196180	ENSG00000143740	rs12141801	0.770158766	0.586805729	0.373921199	0.644178714	0.047838283	-0.110594969	0.063218303	-0.043995345	0.163053553	0.202484689	0.070609957	0.094812028	0.359643269	0.208409428	0.979221309	0.998719086	Bacteria.Firmicutes.Bacilli.Bacillales.Family_XI.Gemella	SNAP47
196181	ENSG00000143740	rs12141801	0.876207248	0.23232015	0.977837427	0.232923998	-0.025299139	-0.363989643	0.001468779	-0.129736677	0.161765469	0.301901322	0.052668249	0.107747298	0.486953017	0.12041217	0.99714486	0.996602117	Bacteria.Firmicutes.Clostridia.Clostridiales.Clostridiaceae_1.Clostridium_sensu_stricto_1	SNAP47
196182	ENSG00000143740	rs12141801	0.042864749	0.010482429	0.015039036	0.005997738	0.521795082	-1.002099399	-0.228891129	0.361229628	0.252620872	0.380172555	0.091639291	0.127143594	0.234201953	0.052799086	0.736640667	0.583203828	Bacteria.Firmicutes.Negativicutes.Selenomonadales	SNAP47
196183	ENSG00000143740	rs12141801	0.808922622	0.690873557	0.210164958	0.108936974	-0.032908302	-0.073799831	-0.101689546	0.157497875	0.135535033	0.184755124	0.08034725	0.096903575	0.296624943	0.190091188	0.999670759	0.977979436	Bacteria.Firmicutes.Clostridia.Clostridiales.Ruminococcaceae.Flavonifractor	SNAP47
196184	ENSG00000143740	rs12141801	0.978368508	0.694774702	0.421898793	0.835109609	0.003896653	-0.074900023	0.066017386	-0.023719966	0.143159643	0.190038581	0.081680087	0.113498084	0.357614902	0.175820111	0.88760533	0.997132292	Bacteria.Firmicutes.Bacilli.Bacillales	SNAP47
196185	ENSG00000143740	rs12141801	0.925055077	0.766979037	0.52146358	0.424414409	-0.013639093	-0.056646408	-0.038696634	0.060794872	0.144430214	0.190362176	0.060033262	0.075629739	0.353338477	0.169555458	0.988854017	0.97562022	Bacteria.Bacteroidetes.Bacteroidia.Bacteroidales.Porphyromonadaceae	SNAP47
196186	ENSG00000143740	rs12141801	0.71044554	0.753927382	0.617934426	0.77580808	-0.054757785	-0.059458018	0.038349486	-0.023966445	0.146848076	0.188879934	0.076517701	0.083806615	0.2869166	0.216407703	0.92078388	0.95186199	Bacteria.Firmicutes.Clostridia.Clostridiales.Lachnospiraceae.Fusicatenibacter	SNAP47
196187	ENSG00000143740	rs12141801	0.852984673	0.88525977	0.218866416	0.923342202	0.027802059	-0.033631966	0.073074385	0.008387394	0.149432967	0.232148616	0.058857662	0.086827061	0.379177583	0.236008956	0.847956925	0.990319722	Bacteria.Firmicutes.Negativicutes.Selenomonadales.Acidaminococcaceae	SNAP47
196188	ENSG00000143740	rs12141801	0.599914374	0.319734436	0.411342437	0.335916332	0.120907419	-0.376274682	0.079993688	-0.154360766	0.229379661	0.375269728	0.096744114	0.159225756	0.50849846	0.232888087	0.998891856	0.999590371	Bacteria.Firmicutes.Bacilli.Bacillales.Staphylococcaceae.Staphylococcus	SNAP47
196189	ENSG00000143740	rs12141801	0.715161682	0.853392936	0.806058469	0.615899938	-0.068999347	0.056795946	-0.018206046	0.058520415	0.188251327	0.306131994	0.073852931	0.116090338	0.401502333	0.33118004	0.82437947	0.934985559	Bacteria.Bacteroidetes.Bacteroidia.Bacteroidales.Porphyromonadaceae.Odoribacter	SNAP47
196190	ENSG00000143740	rs12141801	0.857373178	0.668602175	0.996764052	0.762912368	-0.025029116	-0.083556732	0.000251486	0.019575863	0.138716118	0.194308166	0.061770443	0.064622235	0.302178071	0.171885041	0.920856021	0.929293563	Bacteria.Fusobacteria.Fusobacteriia.Fusobacteriales	SNAP47
196191	ENSG00000143748	rs12128373	0.243798228	0.594774796	0.217389571	0.919502648	0.271421823	-0.129254884	0.107586203	-0.009298585	0.230758378	0.241794669	0.086374313	0.091653508	0.369641317	0.324891815	0.998832683	0.995738724	Bacteria.Firmicutes.Clostridia.Clostridiales.Ruminococcaceae.Eubacterium_coprostanoligenes_group	NVL
196192	ENSG00000143748	rs12128373	0.741464194	0.576861568	0.386324979	0.777852718	-0.061761933	-0.102526793	-0.072309391	-0.027568172	0.18640842	0.182822175	0.082907273	0.097313351	0.392681505	0.1843501	0.78896186	0.983121182	Bacteria.Firmicutes.Clostridia.Clostridiales.Lachnospiraceae.Eubacterium_eligens_group	NVL
196193	ENSG00000143748	rs12128373	0.34618638	0.379719807	0.361992164	0.573017049	0.246624428	-0.220012073	0.080274938	-0.045005142	0.259905685	0.248759225	0.087441693	0.079446735	0.364368434	0.246395214	0.998896274	0.99087052	Bacteria.Proteobacteria.Deltaproteobacteria.Desulfovibrionales.Desulfovibrionaceae.Desulfovibrio	NVL
196194	ENSG00000143748	rs12128373	0.685201628	0.552345951	0.675658214	0.894479994	0.062927835	-0.100875911	0.032698816	-0.010451498	0.154539268	0.168871049	0.0778002	0.078489582	0.297765626	0.134197332	0.895257977	0.993111591	Bacteria.Actinobacteria.Actinobacteria.Bifidobacteriales.Bifidobacteriaceae.Bifidobacterium	NVL
196195	ENSG00000143748	rs12128373	0.270939577	0.445086883	0.193695528	0.791525814	0.267198175	-0.197373697	0.106864098	-0.023063793	0.240643508	0.256894096	0.081370006	0.086895417	0.205730663	0.183803377	0.959024967	0.998439902	Bacteria.Verrucomicrobia.Verrucomicrobiae.Verrucomicrobiales.Verrucomicrobiaceae.Akkermansia	NVL
196196	ENSG00000143748	rs12128373	0.765953763	0.668726362	0.544721472	0.471232565	0.045929629	-0.073268825	-0.035846484	0.054946581	0.153651268	0.170452025	0.058872133	0.075819032	0.284218725	0.168921713	0.890929628	0.896156171	Bacteria.Fusobacteria.Fusobacteriia.Fusobacteriales.Fusobacteriaceae.Fusobacterium	NVL
196197	ENSG00000143748	rs12128373	0.385161105	0.454381263	0.409514424	0.712936848	0.204618419	-0.17664519	0.080620179	-0.038526298	0.234030527	0.234699628	0.09711973	0.10425869	0.450117952	0.298726759	0.948905015	0.966332496	Bacteria.Firmicutes.Clostridia.Clostridiales.Ruminococcaceae.Ruminococcaceae_NK4A214_group	NVL
196198	ENSG00000143748	rs12128373	0.408731724	0.15040365	0.489113266	0.200569202	0.193233279	-0.392888724	0.070294294	-0.141362177	0.232389328	0.269974064	0.101044963	0.10932422	0.407032199	0.10533866	0.828118569	0.942166966	Bacteria.Firmicutes.Clostridia.Clostridiales.Lachnospiraceae.Lachnospiraceae_ND3007_group	NVL
196199	ENSG00000143748	rs12128373	0.773964251	0.5829422	0.76115785	0.677022626	0.045735507	-0.090388009	-0.024077326	-0.033394198	0.158587918	0.163790318	0.078879695	0.079811097	0.266674104	0.157528323	0.992052328	0.997201293	Bacteria.Firmicutes.Clostridia.Clostridiales.Lachnospiraceae.Coprococcus_1	NVL
196200	ENSG00000143748	rs12128373	0.36689494	0.244519226	0.073345374	0.028633409	-0.177808842	0.269257582	-0.112673685	0.174573074	0.195685957	0.229272298	0.061904564	0.077993765	0.356648039	0.16622587	0.952951676	0.867544978	Bacteria.Proteobacteria.Gammaproteobacteria.Enterobacteriales.Enterobacteriaceae.Citrobacter	NVL
196201	ENSG00000143748	rs12128373	0.986625413	0.837987219	0.744938866	0.642602819	0.003873571	-0.043217823	-0.030744952	0.044947721	0.230186646	0.210520984	0.094105447	0.096404783	0.574693525	0.415221244	0.892646413	0.895507627	Bacteria.Firmicutes.Clostridia.Clostridiales.Ruminococcaceae.Ruminiclostridium_9	NVL
196202	ENSG00000143748	rs12128373	0.729934816	0.86949952	0.373683544	0.363237542	-0.070432836	0.037028521	-0.060294634	0.065870552	0.203150698	0.224490707	0.067310752	0.071938942	0.408059977	0.377652717	0.63308737	0.868739518	Bacteria.Firmicutes.Clostridia.Clostridiales.Lachnospiraceae.Lachnospiraceae_UCG_010	NVL
196203	ENSG00000143748	rs12128373	0.965058446	0.786434811	0.685494537	0.332380245	-0.01034615	0.063962086	-0.033427952	0.079913865	0.235268729	0.235099033	0.082173829	0.081827341	0.608512961	0.381066233	0.997594253	0.968019235	Bacteria.Firmicutes.Erysipelotrichia.Erysipelotrichales.Erysipelotrichaceae.Faecalitalea	NVL
196204	ENSG00000143748	rs12128373	0.894978611	0.812178586	0.009524094	0.046317581	-0.019707922	-0.037421668	-0.190744173	0.197113351	0.148711204	0.156848876	0.071390505	0.097038076	0.384718871	0.180879875	0.256871063	0.640643759	Bacteria.Firmicutes.Clostridia.Clostridiales.Peptostreptococcaceae	NVL
196205	ENSG00000143748	rs12128373	0.742821125	0.798185998	0.208272044	0.792916728	0.049173381	-0.04116813	-0.093300648	-0.020669551	0.149226649	0.160345915	0.073409488	0.078410502	0.258961016	0.202255151	0.65329354	0.981056687	Bacteria.Firmicutes.Clostridia.Clostridiales.Lachnospiraceae.Dorea	NVL
196206	ENSG00000143748	rs12128373	0.46726135	0.258196831	0.466361259	0.347547466	0.153921231	-0.251464561	0.053148353	-0.079340159	0.210493831	0.220455311	0.072535349	0.083850764	0.373176243	0.178693354	0.997329664	0.92426646	Bacteria.Firmicutes.Negativicutes.Selenomonadales.Veillonellaceae.Megasphaera	NVL
196207	ENSG00000143748	rs12128373	0.689905176	0.136818511	0.899135093	0.137006485	0.068890796	-0.29072503	0.009602952	-0.130408868	0.171896894	0.192997891	0.07546503	0.086614136	0.337587275	0.069412744	0.992687066	0.998719086	Bacteria.Firmicutes.Bacilli.Bacillales.Family_XI.Gemella	NVL
196208	ENSG00000143748	rs12128373	0.700758732	0.301865035	0.815206758	0.154787614	0.067952849	-0.181294513	-0.011315129	0.082485649	0.176044586	0.174202447	0.048218315	0.05729877	0.362877185	0.103477631	0.999492402	0.999741582	Bacteria.Proteobacteria.Gammaproteobacteria.Enterobacteriales.Enterobacteriaceae.Escherichia_Shigella	NVL
196209	ENSG00000143748	rs12128373	0.182863523	0.401554491	0.178576543	0.648936382	0.330134413	-0.204974317	0.142710399	-0.053828859	0.245205503	0.242751417	0.1049459	0.117694373	0.335211069	0.271931113	0.988156381	0.900596236	Bacteria.Firmicutes.Clostridia.Clostridiales.Ruminococcaceae.Ruminococcaceae_UCG_013	NVL
196210	ENSG00000143748	rs12128373	0.393235061	0.366122944	0.061398659	0.51045089	0.131874607	-0.142727195	-0.118195376	0.049999368	0.15343551	0.156822742	0.062092227	0.07555273	0.173686961	0.116592206	0.914489909	0.989428248	Bacteria.Proteobacteria.Gammaproteobacteria.Pasteurellales.Pasteurellaceae.Haemophilus	NVL
196211	ENSG00000143748	rs12128373	0.633346569	0.467985611	0.769036282	0.76351342	0.076068593	-0.117744953	0.016994966	0.0177067	0.158713613	0.16128449	0.057636309	0.058605161	0.243657526	0.124174986	0.801630114	0.993577312	Bacteria.Proteobacteria.Betaproteobacteria.Burkholderiales.Alcaligenaceae.Sutterella	NVL
196212	ENSG00000143748	rs12128373	0.781288197	0.859487053	0.472166708	0.271013699	-0.061735594	0.036288572	-0.061653226	0.07538126	0.221438244	0.204177078	0.085253529	0.067900327	0.492017819	0.335572661	0.847837511	0.947283106	Bacteria.Firmicutes.Erysipelotrichia.Erysipelotrichales.Erysipelotrichaceae.Clostridium_innocuum_group	NVL
196213	ENSG00000143748	rs12128373	0.865980738	0.9144989	0.426128373	0.363428472	-0.030892023	0.024007421	0.068930946	-0.086092905	0.182323784	0.222736017	0.086070777	0.094061961	0.431529272	0.347721812	0.89759652	0.911457168	Bacteria.Firmicutes.Clostridia.Clostridiales.Lachnospiraceae.Blautia	NVL
196214	ENSG00000143748	rs12128373	0.717213978	0.607336997	0.913839418	0.64936765	0.073860853	-0.096244965	0.012016033	0.048435309	0.203045471	0.186381698	0.110625661	0.106041477	0.375344466	0.180614736	0.999672451	0.998587032	Bacteria.Firmicutes.Clostridia.Clostridiales.Ruminococcaceae.Butyricicoccus	NVL
196215	ENSG00000143748	rs12128373	0.718526021	0.269684708	0.814962778	0.123133786	0.067208345	-0.199776628	-0.011486718	0.089820392	0.18565824	0.179447326	0.048883767	0.05750186	0.421555107	0.124599404	0.997282517	0.999171204	Bacteria.Proteobacteria.Gammaproteobacteria.Enterobacteriales.Enterobacteriaceae	NVL
196216	ENSG00000143748	rs12128373	0.288167462	0.338009136	0.247213143	0.445788673	0.227350333	-0.259789775	0.108411101	-0.093300936	0.212295133	0.269149166	0.092845503	0.121625224	0.373645179	0.220079736	0.99991226	0.983089732	Bacteria.Actinobacteria.Coriobacteriia.Coriobacteriales.Coriobacteriaceae.Collinsella	NVL
196217	ENSG00000143748	rs12128373	0.70866725	0.468931484	0.861317653	0.719958559	0.069272767	-0.128696037	0.012508316	-0.024426545	0.184585017	0.176661874	0.071316753	0.067837417	0.362708665	0.141394373	0.967102936	0.979585985	Bacteria.Firmicutes.Erysipelotrichia.Erysipelotrichales.Erysipelotrichaceae.Erysipelatoclostridium	NVL
196218	ENSG00000143748	rs12128373	0.656521712	0.861692621	0.389677492	0.355183918	-0.106753056	0.039228462	0.103495272	-0.090871223	0.238940765	0.224275648	0.119510063	0.09758262	0.40936035	0.410762552	0.86942328	0.803094593	Bacteria.Firmicutes.Erysipelotrichia.Erysipelotrichales.Erysipelotrichaceae	NVL
196219	ENSG00000143748	rs12128373	0.626466399	0.426262923	0.704955262	0.654051792	0.088749625	-0.149475764	0.029459891	-0.036904685	0.181480854	0.186697801	0.077462831	0.081970824	0.319653468	0.168209237	0.924552171	0.998819627	Bacteria.Firmicutes.Clostridia.Clostridiales.Ruminococcaceae.Ruminococcaceae_UCG_003	NVL
196220	ENSG00000143748	rs12128373	0.648063319	0.346694029	0.915009509	0.52106888	0.070228061	-0.16039576	0.010119459	0.07582309	0.153141438	0.16921267	0.094452574	0.117518834	0.243620569	0.087694595	0.999276643	0.988728768	Bacteria.Firmicutes.Clostridia.Clostridiales.Ruminococcaceae.Ruminiclostridium_5	NVL
196221	ENSG00000143748	rs12128373	0.977649423	0.829610954	0.809363285	0.467316539	0.007384745	0.0599272	0.014234694	-0.046536566	0.262578033	0.27735272	0.058764783	0.063648653	0.694052362	0.504894944	0.98776731	0.908507097	Bacteria.Firmicutes.Clostridia.Clostridiales.Ruminococcaceae.Faecalibacterium	NVL
196222	ENSG00000143748	rs12128373	0.569133702	0.45148489	0.085574523	0.165089267	0.08664147	-0.119290439	0.102512755	-0.095127447	0.151407712	0.15747811	0.058720368	0.067756279	0.206012136	0.131932483	0.998277807	0.999325446	Bacteria.Bacteroidetes.Bacteroidia.Bacteroidales.Porphyromonadaceae.Parabacteroides	NVL
196223	ENSG00000143748	rs12128373	0.761757027	0.557195278	0.726344549	0.840433194	0.047075867	-0.101514776	-0.020511389	0.013935099	0.154625493	0.172041034	0.058352632	0.068935487	0.261670334	0.156330989	0.968802863	0.997181136	Bacteria.Bacteroidetes.Bacteroidia.Bacteroidales.Prevotellaceae	NVL
196224	ENSG00000143748	rs12128373	0.487474921	0.240630628	0.445965913	0.237778471	0.128079513	-0.221227608	0.065861609	-0.112352529	0.183413853	0.186809832	0.085889481	0.094292724	0.296524314	0.099954669	0.909281244	0.879977796	Bacteria.Proteobacteria.Gammaproteobacteria.Pseudomonadales.Pseudomonadaceae.Pseudomonas	NVL
196225	ENSG00000143748	rs12128373	0.643627437	0.877844198	0.009966402	0.095915253	-0.071200572	-0.025817885	-0.179598288	0.137242149	0.153185148	0.16731285	0.067648726	0.081232417	0.33118663	0.167355523	0.192602784	0.802262423	Bacteria.Firmicutes.Clostridia.Clostridiales.Peptostreptococcaceae.Intestinibacter	NVL
196226	ENSG00000143748	rs12128373	0.268464092	0.698351416	0.23954499	0.46246406	0.299599194	0.118120679	0.12250474	0.081348197	0.268420242	0.303444244	0.10320474	0.110053249	0.477295638	0.504790885	0.76086111	0.919745892	Bacteria.Firmicutes.Clostridia.Clostridiales.Ruminococcaceae.Anaerotruncus	NVL
196227	ENSG00000143748	rs12128373	0.720695035	0.979469501	0.788294017	0.678863	0.07310795	0.007303543	0.017033191	0.035635467	0.203594871	0.282718867	0.063170922	0.085685571	0.462209375	0.366492286	0.86615745	0.963691268	Bacteria.Bacteroidetes.Bacteroidia.Bacteroidales.Prevotellaceae.Prevotella_9	NVL
196228	ENSG00000143748	rs12128373	0.724221665	0.880853316	0.558576968	0.812873789	0.054876401	-0.030338491	-0.034773418	-0.017851786	0.15486383	0.201613814	0.059139554	0.075107218	0.343916821	0.272012009	0.747000803	0.872809034	Bacteria.Firmicutes.Clostridia.Clostridiales.Lachnospiraceae.Roseburia	NVL
196229	ENSG00000143748	rs12128373	0.974360569	0.80232511	0.783178582	0.861902333	-0.008863169	-0.066319739	-0.026458615	0.01616672	0.274709652	0.26383866	0.09575334	0.092569649	0.555162483	0.415371467	0.999878354	0.998275086	Bacteria.Bacteroidetes.Bacteroidia.Bacteroidales.Porphyromonadaceae.Barnesiella	NVL
196230	ENSG00000143748	rs12128373	0.776836605	0.818812282	0.154966143	0.488967525	-0.047473231	-0.046663452	-0.073757173	0.050816663	0.166792438	0.202882549	0.051258042	0.073022136	0.4567529	0.289018628	0.99714486	0.996602117	Bacteria.Firmicutes.Clostridia.Clostridiales.Clostridiaceae_1.Clostridium_sensu_stricto_1	NVL
196231	ENSG00000143748	rs12128373	0.315870632	0.273076489	0.053628309	0.225565065	0.160097402	-0.17845659	-0.139818388	0.094836842	0.158390277	0.161445963	0.071135271	0.077513967	0.202726111	0.080721371	0.977260763	0.913807895	Bacteria.Firmicutes.Negativicutes.Selenomonadales.Veillonellaceae.Veillonella	NVL
196232	ENSG00000143748	rs12128373	0.630140228	0.416996115	0.733076786	0.621255052	0.107669825	-0.185887202	0.040248045	-0.066265051	0.222541449	0.227564964	0.117511193	0.133479064	0.453795816	0.204064491	0.998820086	0.961415255	Bacteria.Firmicutes.Clostridia.Clostridiales.Family_XIII	NVL
196233	ENSG00000143748	rs12128373	0.433086458	0.362205033	0.288413052	0.141108338	-0.283605358	0.281754891	0.099135185	-0.124116353	0.359532314	0.307046302	0.092618006	0.083309662	0.722656083	0.356694087	0.998803525	0.997226571	Bacteria.Firmicutes.Clostridia.Clostridiales.Lachnospiraceae.Eubacterium_rectale_group	NVL
196234	ENSG00000143748	rs12128373	0.259540566	0.492383491	0.14574972	0.726473544	0.204115911	-0.128566508	-0.107125602	0.025533641	0.179456051	0.18621291	0.072757803	0.072676108	0.246397135	0.211262929	0.344810362	0.968472113	Bacteria.Firmicutes.Clostridia.Clostridiales.Lachnospiraceae.Anaerostipes	NVL
196235	ENSG00000143748	rs12128373	0.609800376	0.338319207	0.629364811	0.722667276	0.079183674	-0.162098574	-0.027805079	-0.022534516	0.154401689	0.168047064	0.05733976	0.063221485	0.247485627	0.093882231	0.830180809	0.862164464	Bacteria.Firmicutes.Negativicutes.Selenomonadales.Veillonellaceae.Dialister	NVL
196236	ENSG00000143748	rs12128373	0.634179899	0.842710255	0.368796625	0.338880429	-0.114376503	0.044742994	0.107850592	-0.093843612	0.239229069	0.224587571	0.119169157	0.097401272	0.404641777	0.410453097	0.879012751	0.798667251	Bacteria.Firmicutes.Erysipelotrichia.Erysipelotrichales	NVL
196237	ENSG00000143748	rs12128373	0.65068094	0.52121802	0.704283342	0.97997628	0.074257804	-0.109689282	0.024599609	0.001760455	0.163231832	0.170069379	0.064528661	0.069872024	0.265656992	0.146019879	0.920699594	0.914449425	Bacteria.Proteobacteria.Betaproteobacteria.Burkholderiales.Alcaligenaceae.Parasutterella	NVL
196238	ENSG00000143748	rs12128373	0.95991082	0.7926827	0.837034324	0.249391224	0.011681658	0.058407783	-0.019226889	0.097894371	0.231504784	0.221315427	0.093101741	0.084229687	0.557423691	0.292116941	0.996596763	0.999791394	Bacteria.Firmicutes.Clostridia.Clostridiales.Ruminococcaceae.Ruminococcaceae_UCG_005	NVL
196239	ENSG00000143748	rs12128373	0.609630593	0.523311348	0.206270102	0.216247657	0.078743199	-0.103476077	0.089819672	-0.097710157	0.15346976	0.161247903	0.070356067	0.078248489	0.260145732	0.141769565	0.995339941	0.95316496	Bacteria.Proteobacteria.Deltaproteobacteria.Desulfovibrionales.Desulfovibrionaceae.Bilophila	NVL
196240	ENSG00000143748	rs12128373	0.596425977	0.445263331	0.469189534	0.621254899	0.084192299	-0.131684276	-0.055181453	0.043986123	0.158207072	0.171462002	0.075792101	0.08860212	0.226575288	0.122320839	0.997117901	0.950206352	Bacteria.Firmicutes.Clostridia.Clostridiales.Lachnospiraceae.Eubacterium_hallii_group	NVL
196241	ENSG00000143748	rs12128373	0.655087966	0.462387445	0.711650372	0.742638038	0.071882755	-0.122660579	0.02439782	-0.023322719	0.160176175	0.165914865	0.065716049	0.070725304	0.258327232	0.128521795	0.925469309	0.967268542	Bacteria.Firmicutes.Clostridia.Clostridiales.Ruminococcaceae.Ruminococcaceae_UCG_002	NVL
196242	ENSG00000143748	rs12128373	0.34819317	0.346323993	0.050930429	0.528927546	0.145559922	-0.1489737	-0.124097433	0.046840021	0.154042811	0.157041368	0.062396597	0.073992028	0.153673024	0.111166997	0.893190239	0.987424055	Bacteria.Proteobacteria.Gammaproteobacteria.Pasteurellales.Pasteurellaceae	NVL
196243	ENSG00000143748	rs12128373	0.1106829	0.159593507	0.084107254	0.287146347	0.394744274	-0.316642791	0.154944956	-0.097207334	0.244094353	0.222558579	0.08832734	0.09057648	0.228110241	0.135505341	0.981084248	0.998600531	Bacteria.Firmicutes.Clostridia.Clostridiales.Ruminococcaceae.Ruminiclostridium_6	NVL
196244	ENSG00000143748	rs12128373	0.103042665	0.313991685	0.11252454	0.419178037	1.414936733	-0.634387599	-0.228461424	0.085066931	0.855700321	0.62517193	0.1420145	0.104631569	0.997454612	0.821374203	0.997650199	0.999159905	Bacteria.Firmicutes.Clostridia.Clostridiales	NVL
196245	ENSG00000143748	rs12128373	0.595033389	0.951659116	0.369234216	0.656928186	-0.139405729	-0.014667802	-0.086164388	0.039363822	0.260967214	0.241017225	0.095294658	0.088218063	0.514195941	0.431986162	0.961249848	0.997513341	Bacteria.Firmicutes.Clostridia.Clostridiales.Lachnospiraceae.Eubacterium_xylanophilum_group	NVL
196246	ENSG00000143748	rs12128373	0.218317734	0.116361265	0.147522979	0.120902964	0.243789389	-0.363543222	0.105258327	-0.136741614	0.196123278	0.228435723	0.071809323	0.087008888	0.239220801	0.092083474	0.720367041	0.944685248	Bacteria.Firmicutes.Clostridia.Clostridiales.Ruminococcaceae.Ruminococcus_2	NVL
196247	ENSG00000143748	rs12128373	0.654170485	0.867680426	0.181314148	0.566776417	-0.083058648	-0.036946991	0.095794174	-0.048698578	0.184553513	0.220888265	0.070895352	0.084583767	0.428850812	0.307717712	0.842110611	0.997216401	Bacteria.Firmicutes.Clostridia.Clostridiales.Ruminococcaceae.Subdoligranulum	NVL
196248	ENSG00000143748	rs12128373	0.786790218	0.827306236	0.108649277	0.41192694	-0.044071393	-0.043538771	-0.080743907	0.059198974	0.162265686	0.198772041	0.049638028	0.071685062	0.444122816	0.257705187	0.935426336	0.99999132	Bacteria.Firmicutes.Clostridia.Clostridiales.Clostridiaceae_1	NVL
196249	ENSG00000143748	rs12128373	0.41405763	0.631584635	0.475892431	0.935751341	0.381886248	-0.178011917	-0.059739983	0.005870221	0.464557424	0.369492532	0.083309825	0.07254025	0.838231078	0.655997746	0.999973618	0.995427078	Bacteria.Bacteroidetes.Bacteroidia.Bacteroidales.Bacteroidaceae.Bacteroides	NVL
196250	ENSG00000143748	rs12128373	0.544565122	0.66401912	0.729443608	0.102199825	0.133689121	0.096554612	-0.031179731	-0.188737906	0.219477507	0.221271119	0.089762179	0.113856202	0.444325459	0.294311845	0.970737021	0.933837527	Bacteria.Firmicutes.Bacilli	NVL
196251	ENSG00000143748	rs12128373	0.681430352	0.427856386	0.32442888	0.827402331	0.062935307	-0.138501983	0.065863423	-0.015796246	0.152621165	0.173591604	0.066332777	0.072157038	0.240619211	0.112278481	0.975933082	0.900162566	Bacteria.Bacteroidetes.Bacteroidia.Bacteroidales.Rikenellaceae.Alistipes	NVL
196252	ENSG00000143748	rs12128373	0.120197182	0.163852389	0.033636503	0.300099481	0.284166298	-0.24189436	0.140651048	-0.06712693	0.180465516	0.17178194	0.064804481	0.064263877	0.108753304	0.074617682	0.484268737	0.970562572	Bacteria.Firmicutes.Negativicutes.Selenomonadales.Acidaminococcaceae.Phascolarctobacterium	NVL
196253	ENSG00000143748	rs12128373	0.892485465	0.473629599	0.84472509	0.699021592	0.029933091	-0.190755224	0.017003484	0.041655756	0.220598602	0.264651304	0.086471404	0.107261741	0.50580883	0.256764028	0.99759175	0.986746924	Bacteria.Firmicutes.Clostridia.Clostridiales.Lachnospiraceae.Lachnospiraceae_UCG_008	NVL
196254	ENSG00000143748	rs12128373	0.450370826	0.713211102	0.173011049	0.255781395	-0.168374879	0.084773802	-0.119217833	0.10500011	0.221726916	0.229642064	0.086531925	0.091581229	0.377119749	0.292037641	0.690565859	0.996502544	Bacteria.Firmicutes.Clostridia.Clostridiales.Family_XI	NVL
196255	ENSG00000143748	rs12128373	0.835526498	0.756996905	0.217325572	0.705688284	-0.034256168	-0.050703147	-0.083755647	0.033460497	0.164334597	0.163172044	0.067232765	0.088212308	0.316703082	0.155962026	0.38786518	0.994284648	Bacteria.Firmicutes.Clostridia.Clostridiales.Lachnospiraceae.Lachnospira	NVL
196256	ENSG00000143748	rs12128373	0.46784882	0.721971119	0.088767943	0.134782757	-0.136027952	0.071291734	-0.093994771	0.087142591	0.18627065	0.19948889	0.054400571	0.057544228	0.366139508	0.277927862	0.86527713	0.998607976	Bacteria.Firmicutes.Clostridia.Clostridiales.Lachnospiraceae.Tyzzerella_4	NVL
196257	ENSG00000143748	rs12128373	0.917084517	0.818598887	0.678664426	0.467505602	-0.022867197	0.064310334	-0.032527595	0.067462514	0.218798787	0.279272482	0.078161424	0.092308685	0.517889497	0.313651574	0.999858829	0.941143086	Bacteria.Proteobacteria.Betaproteobacteria.Neisseriales.Neisseriaceae.Eikenella	NVL
196258	ENSG00000143748	rs12128373	0.788591292	0.489712381	0.286644413	0.988589655	-0.047794309	-0.141609333	0.073984638	0.001094907	0.177510009	0.203839228	0.068865495	0.076266383	0.457140368	0.191801782	0.702487237	0.998845622	Bacteria.Proteobacteria.Betaproteobacteria	NVL
196259	ENSG00000143748	rs12128373	0.353129413	0.130673104	0.239282838	0.126101235	0.157807755	-0.357719093	0.129608921	-0.229704133	0.168736145	0.233682141	0.109128136	0.148237698	0.267000683	0.062068324	0.999005033	0.870684181	Bacteria.Actinobacteria.Coriobacteriia.Coriobacteriales	NVL
196260	ENSG00000143748	rs12128373	0.183783435	0.192209235	0.091978983	0.211501468	0.257441935	-0.295499214	-0.121565077	0.103535237	0.191621075	0.224243342	0.071077993	0.082048427	0.185243418	0.087987142	0.54559711	0.920789301	Bacteria.Firmicutes.Clostridia.Clostridiales.Lachnospiraceae.Lachnoclostridium	NVL
196261	ENSG00000143748	rs12128373	0.609568674	0.611696987	0.623277481	0.956272639	0.091976722	-0.104546563	0.0303861	-0.003608491	0.179230674	0.204946006	0.061564614	0.06555706	0.250769743	0.165618908	0.955858825	0.976117174	Bacteria.Firmicutes.Clostridia.Clostridiales.Lachnospiraceae.Tyzzerella	NVL
196262	ENSG00000143748	rs12128373	0.529101071	0.828117081	0.655277954	0.102963919	0.131077388	0.04523014	-0.039686473	-0.19001924	0.207147216	0.207483868	0.088485468	0.114889641	0.399483501	0.284479299	0.988146347	0.950973549	Bacteria.Firmicutes.Bacilli.Lactobacillales	NVL
196263	ENSG00000143748	rs12128373	0.680125928	0.553437587	0.610951887	0.855845177	0.063865287	-0.1003774	0.040612957	-0.014430695	0.154207177	0.168500418	0.079448267	0.079120463	0.286030654	0.146342654	0.945681945	0.998755611	Bacteria.Actinobacteria.Actinobacteria.Bifidobacteriales.Bifidobacteriaceae	NVL
196264	ENSG00000143748	rs12128373	0.332189003	0.485487798	0.36735051	0.654881544	0.600179916	-0.374216269	-0.096674642	0.044911536	0.614305954	0.533442539	0.106496275	0.100012168	0.919593891	0.61595103	0.997675757	0.944715108	Bacteria.Bacteroidetes	NVL
196265	ENSG00000143748	rs12128373	0.6747864	0.961708859	0.440295531	0.642778858	-0.109517001	-0.012179909	-0.076450679	0.04397651	0.259831666	0.252723034	0.098460924	0.094371758	0.53637975	0.446787723	0.997947728	0.9977362	Bacteria.Actinobacteria.Actinobacteria.Micrococcales	NVL
196266	ENSG00000143748	rs12128373	0.995759475	0.460083812	0.254942843	0.910619401	-0.000843153	-0.134146601	0.069880377	-0.007957422	0.158035332	0.180516989	0.06084123	0.07061002	0.424465385	0.169787672	0.652059415	0.935950426	Bacteria.Proteobacteria.Betaproteobacteria.Burkholderiales.Alcaligenaceae	NVL
196267	ENSG00000143748	rs12128373	0.797645561	0.529176816	0.672062274	0.990563793	0.041448509	-0.113246061	-0.030341934	-0.000965189	0.160997046	0.179000618	0.071351568	0.081296973	0.286215902	0.14194397	0.99935717	0.972449394	Bacteria.Firmicutes.Erysipelotrichia.Erysipelotrichales.Erysipelotrichaceae.Erysipelotrichaceae_UCG_003	NVL
196268	ENSG00000143748	rs12128373	0.72301715	0.562680909	0.838474291	0.819993383	0.104325516	-0.157048479	0.025889651	-0.030218002	0.293075399	0.269912694	0.126498408	0.132258899	0.560998068	0.293452454	0.99792254	0.986607256	Bacteria.Firmicutes.Clostridia.Clostridiales.Family_XIII.Family_XIII_AD3011_group	NVL
196269	ENSG00000143748	rs12128373	0.948557173	0.708707576	0.643381951	0.574228082	0.011434134	-0.06615878	0.050835415	-0.064688909	0.176538735	0.176313052	0.109289305	0.114556428	0.312624009	0.178149658	0.790195691	0.9138367	Bacteria.Actinobacteria.Actinobacteria	NVL
196270	ENSG00000143748	rs12128373	0.475569357	0.816155618	0.61875686	0.160489783	0.140567413	-0.043719045	-0.044585103	-0.160714879	0.195882913	0.187284054	0.089168483	0.113207906	0.350665458	0.261188747	0.976314705	0.947875115	Bacteria.Firmicutes.Bacilli.Lactobacillales.Streptococcaceae.Streptococcus	NVL
196271	ENSG00000143748	rs12128373	0.152714881	0.480659767	0.168237292	0.626399042	0.974408419	-0.373746671	-0.177707037	0.049076733	0.673419544	0.526905019	0.12753235	0.100335584	0.954184916	0.728391411	0.999826541	0.999832315	Bacteria.Firmicutes.Clostridia.Clostridiales.Lachnospiraceae	NVL
196272	ENSG00000143748	rs12128373	0.368299326	0.115513733	0.278492294	0.116908327	0.154062686	-0.378144207	0.117885881	-0.234486812	0.170053262	0.237048003	0.10786986	0.147566832	0.275303663	0.059286448	0.999739884	0.859864217	Bacteria.Actinobacteria.Coriobacteriia.Coriobacteriales.Coriobacteriaceae	NVL
196273	ENSG00000143748	rs12128373	0.332676343	0.48577934	0.367879661	0.655155452	0.599421531	-0.373918958	-0.096550447	0.044870427	0.614152973	0.533376373	0.10647775	0.100005622	0.919841614	0.618399173	0.997187614	0.941674949	Bacteria.Bacteroidetes.Bacteroidia.Bacteroidales	NVL
196274	ENSG00000143748	rs12128373	0.706952283	0.27952498	0.795430553	0.348963568	0.094117709	-0.273069793	-0.015895981	0.074362464	0.249247345	0.250410992	0.061060399	0.078822874	0.593952521	0.189418426	0.996566686	0.997858307	Bacteria.Proteobacteria.Gammaproteobacteria	NVL
196275	ENSG00000143748	rs12128373	0.476898632	0.585570162	0.495272196	0.892284882	0.144906637	-0.109050236	0.056585695	0.01091803	0.202541655	0.198997398	0.082509357	0.080312087	0.352773294	0.235762148	0.554677792	0.994087343	Bacteria.Firmicutes.Clostridia.Clostridiales.Christensenellaceae.Christensenellaceae_R_7_group	NVL
196276	ENSG00000143748	rs12128373	0.987941377	0.139033574	0.45000364	0.272246938	0.002370243	-0.269088007	-0.061009527	-0.09652688	0.156224095	0.179658999	0.080275908	0.087173519	0.423952505	0.06469305	0.945687051	0.843195115	Bacteria.Firmicutes.Bacilli.Lactobacillales.Carnobacteriaceae.Granulicatella	NVL
196277	ENSG00000143748	rs12128373	0.470349869	0.56003093	0.536486825	0.923444778	0.166389079	-0.123909541	-0.049707235	-0.007954404	0.22913679	0.211517829	0.079987815	0.082455389	0.40540728	0.244825328	0.831785382	0.91957189	Bacteria.Firmicutes.Negativicutes.Selenomonadales.Veillonellaceae	NVL
196278	ENSG00000143748	rs12128373	0.526677012	0.400758711	0.5706032	0.986748229	0.113443629	-0.144484967	0.053391824	-0.00167162	0.178226584	0.170823283	0.093660248	0.100256618	0.252486354	0.114671563	0.998043854	0.988089318	Bacteria.Firmicutes.Clostridia.Clostridiales.Ruminococcaceaencultured	NVL
196279	ENSG00000143748	rs12128373	0.33576254	0.262322599	0.355201079	0.369301491	0.242940834	-0.31000724	-0.070693853	0.074829171	0.250517292	0.274164942	0.075917753	0.082770027	0.405873753	0.177171499	0.9994853	0.999502343	Bacteria.Firmicutes.Clostridia.Clostridiales.Lachnospiraceae.Ruminococcus_gnavus_group	NVL
196280	ENSG00000143748	rs12128373	0.370490178	0.206564269	0.130744271	0.084567751	0.147001851	-0.2147871	0.135349829	-0.169779266	0.163008525	0.168353949	0.088434728	0.096930719	0.168978559	0.054542393	0.953999258	0.919540506	Bacteria.Proteobacteria.Gammaproteobacteria.Pseudomonadales	NVL
196281	ENSG00000143748	rs12128373	0.681222135	0.424528537	0.321935847	0.832687221	0.062957542	-0.139495863	0.066145863	-0.015296005	0.152569429	0.173577931	0.066272295	0.072114544	0.239227666	0.109734529	0.976901364	0.915713925	Bacteria.Bacteroidetes.Bacteroidia.Bacteroidales.Rikenellaceae	NVL
196282	ENSG00000143748	rs12128373	0.960941939	0.854101775	0.764373883	0.296176366	0.010920851	0.039671013	-0.023768967	0.080717358	0.222145739	0.21487908	0.078966194	0.076644516	0.594163954	0.319879565	0.999985325	0.999758873	Bacteria.Firmicutes.Clostridia.Clostridiales.Ruminococcaceae.Ruminococcaceae_UCG_014	NVL
196283	ENSG00000143748	rs12128373	0.771276938	0.171274869	0.845127193	0.203517627	0.119557229	-0.644149116	-0.017488676	0.149626195	0.409553783	0.465626994	0.089172812	0.116483711	0.835551258	0.39370341	0.999330493	0.996754281	Bacteria.Proteobacteria	NVL
196284	ENSG00000143748	rs12128373	0.913511711	0.59729568	0.935626571	0.792072417	0.033064782	-0.176398031	0.00810619	0.032087303	0.303253015	0.332260613	0.099976274	0.121217974	0.750894881	0.457921822	0.945641067	0.93080513	Bacteria.Firmicutes.Negativicutes.Selenomonadales	NVL
196285	ENSG00000143748	rs12128373	0.077231845	0.205853575	0.083652713	0.280838129	1.90578726	-0.91909404	-0.300509021	0.126726606	1.061458784	0.719260598	0.171049859	0.116531695	0.999435429	0.959065662	0.999968393	0.999515331	Bacteria.Firmicutes	NVL
196286	ENSG00000143748	rs12128373	0.747680854	0.497963608	0.799914461	0.815244448	0.049433658	-0.109070967	0.015141769	0.017168307	0.153013218	0.160040738	0.059496666	0.073176266	0.294307536	0.111856865	0.825755989	0.927781486	Bacteria.Firmicutes.Clostridia.Clostridiales.Lachnospiraceae.Lachnospiraceae_NK4A136_group	NVL
196287	ENSG00000143748	rs12128373	0.515999327	0.974827832	0.666435729	0.125203042	0.127982763	-0.006095621	-0.038605997	-0.181488942	0.195963844	0.192439117	0.08915579	0.116839538	0.386819029	0.295573647	0.988415778	0.951383867	Bacteria.Firmicutes.Bacilli.Lactobacillales.Streptococcaceae	NVL
196288	ENSG00000143748	rs12128373	0.861668159	0.443707159	0.260980245	0.972836962	-0.029475632	-0.151845173	0.075469351	0.002535764	0.16848698	0.197035431	0.066554369	0.074184701	0.435975801	0.171375607	0.625404895	0.996577853	Bacteria.Proteobacteria.Betaproteobacteria.Burkholderiales	NVL
196289	ENSG00000143748	rs12128373	0.973057539	0.318073398	0.603923398	0.543577895	-0.006517802	-0.224431132	-0.038626145	-0.051512209	0.192242412	0.223058866	0.074094566	0.084359963	0.546067568	0.189954483	0.71386114	0.991172876	Bacteria.Firmicutes.Clostridia.Clostridiales.Ruminococcaceae.Ruminococcus_1	NVL
196290	ENSG00000143748	rs12128373	0.785957893	0.545783082	0.779211392	0.883531379	0.043062942	-0.103221825	0.020568966	-0.011265065	0.15792049	0.169974998	0.073065827	0.076596216	0.290751422	0.155247645	0.999694213	0.910077268	Bacteria.Firmicutes.Clostridia.Clostridiales.Lachnospiraceaencultured	NVL
196291	ENSG00000143748	rs12128373	0.700721043	0.595689399	0.257133974	0.288063645	0.058681437	-0.088365474	0.080829792	-0.081311825	0.152005117	0.165715756	0.07070265	0.075910843	0.266399724	0.138306906	0.998525812	0.997174658	Bacteria.Proteobacteria.Deltaproteobacteria.Desulfovibrionales.Desulfovibrionaceae	NVL
196292	ENSG00000143748	rs12128373	0.854834797	0.122718374	0.778242172	0.17962773	0.028647221	-0.28185534	-0.023797123	-0.120893531	0.155961027	0.180236424	0.084153454	0.089120536	0.398350814	0.056573988	0.991744893	0.856262504	Bacteria.Firmicutes.Bacilli.Lactobacillales.Carnobacteriaceae	NVL
196293	ENSG00000143748	rs12128373	0.624177914	0.216268095	0.850720019	0.110610193	0.078501787	-0.213186238	0.016232796	-0.17314033	0.159464733	0.170732015	0.085910117	0.107040917	0.266774108	0.068245963	0.917770889	0.997132292	Bacteria.Firmicutes.Bacilli.Bacillales	NVL
196294	ENSG00000143748	rs12128373	0.955271991	0.765580688	0.111532548	0.351105149	0.008694901	-0.055910081	0.097747164	-0.073466658	0.154426525	0.186732662	0.060589766	0.078222589	0.36015723	0.169360161	0.902579082	0.97562022	Bacteria.Bacteroidetes.Bacteroidia.Bacteroidales.Porphyromonadaceae	NVL
196295	ENSG00000143748	rs12128373	0.471129119	0.580278282	0.485482482	0.902333828	0.146469335	-0.110465515	0.057771885	0.009884989	0.202061027	0.198762339	0.08235239	0.080239387	0.347627372	0.2301085	0.551301971	0.998568353	Bacteria.Firmicutes.Clostridia.Clostridiales.Christensenellaceae	NVL
196296	ENSG00000143748	rs12128373	0.827459246	0.956578774	0.90415312	0.862349521	0.118749431	-0.027376635	-0.013389838	-0.018006234	0.542627667	0.500873693	0.110762867	0.103441016	0.92490061	0.791159049	0.999135888	0.99931625	Bacteria.Firmicutes.Clostridia.Clostridiales.Ruminococcaceae	NVL
196297	ENSG00000143748	rs12128373	0.720168858	0.608932392	0.250859994	0.280654802	0.05462997	-0.085167962	0.083637763	-0.083386457	0.151837537	0.165667373	0.072188904	0.076648696	0.271027438	0.149617441	0.997604342	0.996621608	Bacteria.Proteobacteria.Deltaproteobacteria	NVL
196298	ENSG00000143748	rs12128373	0.617118619	0.418598253	0.657132895	0.852904768	0.07794696	-0.132714889	0.040529409	0.017125165	0.155164473	0.163033789	0.090888284	0.091995264	0.246662646	0.125429171	0.999670759	0.996530704	Bacteria.Firmicutes.Clostridia.Clostridiales.Ruminococcaceae.Flavonifractor	NVL
196299	ENSG00000143748	rs12128373	0.801454287	0.616944024	0.89115431	0.877197539	0.042992327	-0.092431732	0.011497768	-0.014487391	0.170269183	0.183907072	0.083692556	0.093387161	0.309148289	0.184750131	0.921960095	0.959350002	Bacteria.Firmicutes.Clostridia.Clostridiales.Lachnospiraceae.Fusicatenibacter	NVL
196300	ENSG00000143748	rs12128373	0.878500597	0.902794113	0.512442697	0.443828713	-0.030675936	-0.023484243	0.074697287	-0.092524442	0.199878123	0.191535851	0.113408529	0.12009258	0.376681652	0.245039887	0.81429992	0.944653669	Bacteria.Actinobacteria	NVL
196301	ENSG00000143748	rs12128373	0.200710133	0.309119608	0.137840093	0.626857029	0.302503384	-0.246679609	0.120639922	-0.042139286	0.234018974	0.240641408	0.080298822	0.086266935	0.18008946	0.13940857	0.947613107	0.99789802	Bacteria.Verrucomicrobia	NVL
196302	ENSG00000143748	rs12128373	0.177327778	0.180957836	0.027058272	0.121505954	0.22693508	-0.220442712	0.140330399	-0.097598518	0.166396297	0.163010225	0.062042486	0.062204679	0.142316184	0.067636313	0.759685818	0.906339819	Bacteria.Firmicutes.Negativicutes.Selenomonadales.Acidaminococcaceae	NVL
196303	ENSG00000143748	rs12128373	0.461386271	0.96144281	0.464177814	0.451733766	0.156642573	-0.010829669	0.059840036	0.069855897	0.211404935	0.223154948	0.081267726	0.092269376	0.322713011	0.357343285	0.743605812	0.914506398	Bacteria.Bacteroidetes.Bacteroidia.Bacteroidales.Porphyromonadaceae.Odoribacter	NVL
196304	ENSG00000143748	rs12128373	0.955945608	0.65511105	0.806589208	0.844485373	-0.017735075	-0.138553616	-0.031447534	-0.026478434	0.319806734	0.308760831	0.127924434	0.134446062	0.614957143	0.356218769	0.998891856	0.999590371	Bacteria.Firmicutes.Bacilli.Bacillales.Staphylococcaceae.Staphylococcus	NVL
196305	ENSG00000143748	rs12128373	0.767678753	0.672530322	0.526149819	0.435114633	0.045573191	-0.071873417	-0.037471583	0.059380144	0.153625565	0.169273161	0.05879482	0.07561192	0.279698672	0.172691905	0.877809339	0.890642199	Bacteria.Fusobacteria.Fusobacteriia.Fusobacteriales	NVL
196306	ENSG00000143771	rs4654037	0.108456406	0.071808608	0.62289572	0.678854224	-0.66911263	0.435925683	0.072579995	-0.035274844	0.411113882	0.238187382	0.146890992	0.084815994	0.173606363	0.059805338	0.999858829	0.957708045	Bacteria.Proteobacteria.Betaproteobacteria.Neisseriales.Neisseriaceae.Eikenella	CNIH4
196307	ENSG00000143771	rs4654037	0.01361442	0.010037785	0.599233466	0.610414039	-0.912491861	0.564131359	-0.128819261	0.073308521	0.359771632	0.212703929	0.243933127	0.143191868	0.0428996	0.010593025	0.999005033	0.927510371	Bacteria.Actinobacteria.Coriobacteriia.Coriobacteriales	CNIH4
196308	ENSG00000143771	rs4654037	0.12170642	0.050147413	0.703814248	0.457886554	-1.024817525	0.731148336	0.053745157	-0.059114128	0.653528216	0.366340563	0.140747443	0.079158237	0.302253917	0.099291363	0.979153141	0.905060834	Bacteria.Firmicutes.Clostridia.Clostridiales.Ruminococcaceae.Faecalibacterium	CNIH4
196309	ENSG00000143771	rs4654037	0.012545768	0.022438683	0.935029313	0.34212925	-0.894921106	0.448275149	0.013808302	-0.089814312	0.34852842	0.191679565	0.168733227	0.093852988	0.033835853	0.020258073	0.96561126	0.976445582	Bacteria.Firmicutes.Clostridia.Clostridiales.Ruminococcaceae.Ruminococcaceae_UCG_003	CNIH4
196310	ENSG00000143771	rs4654037	0.01699274	0.008603522	0.482112142	0.372551379	-1.005288988	0.654880629	-0.102135748	0.078034516	0.410341484	0.24168769	0.144469754	0.086907541	0.10169861	0.023819337	0.998832683	0.959538879	Bacteria.Firmicutes.Clostridia.Clostridiales.Ruminococcaceae.Eubacterium_coprostanoligenes_group	CNIH4
196311	ENSG00000143771	rs4654037	0.059221627	0.058244082	0.694006718	0.523532657	-0.711988901	0.417367072	0.061701966	-0.058232706	0.370787841	0.216492849	0.156137835	0.090793181	0.0859154	0.034435405	0.848215574	0.981481548	Bacteria.Firmicutes.Clostridia.Clostridiales.Lachnospiraceae.Eubacterium_eligens_group	CNIH4
196312	ENSG00000143771	rs4654037	0.012208986	0.013477721	0.453347023	0.702178044	-1.039068842	0.58531193	0.141420087	-0.044264337	0.403034556	0.230419739	0.18746595	0.115249854	0.052787889	0.017392631	0.975513775	0.975114706	Bacteria.Firmicutes.Bacilli.Lactobacillales	CNIH4
196313	ENSG00000143771	rs4654037	0.042641078	0.022800244	0.607494243	0.566758934	-0.998368409	0.617492054	-0.091091364	0.055281691	0.482810924	0.264771143	0.176478961	0.096013529	0.143065546	0.044847232	0.998896274	0.99087052	Bacteria.Proteobacteria.Deltaproteobacteria.Desulfovibrionales.Desulfovibrionaceae.Desulfovibrio	CNIH4
196314	ENSG00000143771	rs4654037	0.008225344	0.004478202	0.349705983	0.426772433	-0.815472834	0.508608998	0.097942951	-0.048623322	0.299122856	0.17270847	0.103978916	0.060798637	0.014994711	0.003359062	0.876131463	0.885964088	Bacteria.Fusobacteria.Fusobacteriia.Fusobacteriales.Fusobacteriaceae.Fusobacterium	CNIH4
196315	ENSG00000143771	rs4654037	0.018966082	0.007655466	0.78997427	0.392970869	-0.93321089	0.665116929	-0.029870558	0.063105365	0.38781614	0.241632591	0.111689106	0.073381592	0.055942044	0.011336024	0.99714486	0.996602117	Bacteria.Firmicutes.Clostridia.Clostridiales.Clostridiaceae_1.Clostridium_sensu_stricto_1	CNIH4
196316	ENSG00000143771	rs4654037	0.116079495	0.069511425	0.751937572	0.693483694	-0.966897207	0.605639804	-0.063701117	0.043574487	0.607080851	0.328160458	0.200680016	0.110067538	0.210658501	0.087481427	0.999878354	0.997966125	Bacteria.Bacteroidetes.Bacteroidia.Bacteroidales.Porphyromonadaceae.Barnesiella	CNIH4
196317	ENSG00000143771	rs4654037	0.040136914	0.016538548	0.653234852	0.905888581	-0.732763514	0.522559617	0.08473617	-0.012850943	0.349885287	0.212375109	0.187736606	0.108274992	0.122463952	0.02492898	0.850977059	0.994662566	Bacteria.Firmicutes.Clostridia.Clostridiales.Lachnospiraceae.Lachnospiraceae_ND3007_group	CNIH4
196318	ENSG00000143771	rs4654037	0.04631526	0.017618737	0.783079233	0.775665046	-0.783080074	0.555502143	0.035745321	0.021766591	0.38550281	0.228076581	0.129300989	0.0760642	0.079398497	0.017671991	0.959597159	0.99789802	Bacteria.Verrucomicrobia	CNIH4
196319	ENSG00000143771	rs4654037	0.007117484	0.003690706	0.822193909	0.733883064	-0.819666128	0.513144105	0.02425547	0.0216714	0.294927769	0.170344876	0.107499101	0.063472915	0.013695621	0.002817124	0.867847935	0.862164464	Bacteria.Firmicutes.Negativicutes.Selenomonadales.Veillonellaceae.Dialister	CNIH4
196320	ENSG00000143771	rs4654037	0.012094131	0.036847924	0.298383237	0.597056735	-1.049789425	0.534599476	-0.20930917	0.061353393	0.406624062	0.250828569	0.199665536	0.115488866	0.088848993	0.060872415	0.948905015	0.966332496	Bacteria.Firmicutes.Clostridia.Clostridiales.Ruminococcaceae.Ruminococcaceae_NK4A214_group	CNIH4
196321	ENSG00000143771	rs4654037	0.005193069	0.004415078	0.459363356	0.906387986	-0.87121083	0.512315035	0.101867793	-0.009536955	0.301188665	0.173672916	0.136859585	0.080783864	0.010873898	0.003938588	0.915821605	0.995634428	Bacteria.Proteobacteria.Gammaproteobacteria.Pasteurellales.Pasteurellaceae.Haemophilus	CNIH4
196322	ENSG00000143771	rs4654037	0.066637731	0.039794932	0.661604983	0.54806444	-1.006985213	0.648671489	-0.071958134	0.057836568	0.539818787	0.309182404	0.163648703	0.095784337	0.147971979	0.054525926	0.997329664	0.92426646	Bacteria.Firmicutes.Negativicutes.Selenomonadales.Veillonellaceae.Megasphaera	CNIH4
196323	ENSG00000143771	rs4654037	0.015320939	0.007929647	0.564319731	0.5828431	-0.768596567	0.484328933	0.098018972	-0.054147379	0.308611215	0.176782634	0.169172218	0.098093531	0.020992352	0.005502971	0.987817466	0.997201293	Bacteria.Firmicutes.Clostridia.Clostridiales.Lachnospiraceae.Coprococcus_1	CNIH4
196324	ENSG00000143771	rs4654037	0.631648559	0.517549487	0.264726984	0.23893511	-0.274204282	0.201465661	-0.300590642	0.176973217	0.569262235	0.30962539	0.267192155	0.148896483	0.402771001	0.297827131	0.817158564	0.771182954	Bacteria.Firmicutes.Erysipelotrichia.Erysipelotrichales.Erysipelotrichaceae	CNIH4
196325	ENSG00000143771	rs4654037	0.022548456	0.013870135	0.760949662	0.930985398	-0.782340182	0.513620224	0.056178903	-0.009455152	0.334807401	0.203082162	0.183882188	0.108753199	0.043938374	0.012212893	0.972820193	0.889642546	Bacteria.Firmicutes.Bacilli.Lactobacillales.Carnobacteriaceae.Granulicatella	CNIH4
196326	ENSG00000143771	rs4654037	0.010212948	0.007674529	0.967357984	0.872989278	-0.800955979	0.489909484	0.006303402	-0.015417232	0.302738916	0.178039821	0.153441843	0.096060794	0.020121522	0.005165431	0.914837254	0.993111591	Bacteria.Actinobacteria.Actinobacteria.Bifidobacteriales.Bifidobacteriaceae.Bifidobacterium	CNIH4
196327	ENSG00000143771	rs4654037	0.004917191	0.001636944	0.308781567	0.111212948	-0.918849038	0.590117318	-0.139579649	0.123215679	0.315546665	0.179546629	0.136067159	0.076307174	0.011491342	0.001754331	0.886764336	0.760849002	Bacteria.Proteobacteria.Betaproteobacteria.Burkholderiales.Alcaligenaceae.Parasutterella	CNIH4
196328	ENSG00000143771	rs4654037	0.022256379	0.019731419	0.523355882	0.37430167	-0.74677563	0.44357251	-0.054877953	0.049526189	0.318864993	0.185555231	0.085526112	0.055361265	0.04440917	0.013699806	0.999492402	0.999741582	Bacteria.Proteobacteria.Gammaproteobacteria.Enterobacteriales.Enterobacteriaceae.Escherichia_Shigella	CNIH4
196329	ENSG00000143771	rs4654037	0.016619303	0.008461554	0.879657919	0.82579061	-0.825326912	0.515444242	0.027026438	-0.022258897	0.335685054	0.189796964	0.177805772	0.100722178	0.033305077	0.005730983	0.982862011	0.988536939	Bacteria.Firmicutes.Negativicutes.Selenomonadales.Veillonellaceae.Veillonella	CNIH4
196330	ENSG00000143771	rs4654037	0.144359493	0.098846735	0.972602704	0.999648537	-0.791742166	0.501720475	0.006525193	4.68E-05	0.535850679	0.299632122	0.189264025	0.105922738	0.267098774	0.108392358	0.973721884	0.999999248	Bacteria.Firmicutes.Clostridia.Clostridiales.Lachnospiraceae.Eubacterium_xylanophilum_group	CNIH4
196331	ENSG00000143771	rs4654037	0.039776686	0.013688119	0.828898525	0.692842929	-0.807267112	0.579625254	0.027965011	0.030066634	0.384738736	0.228718862	0.128879052	0.075780093	0.070206092	0.014989713	0.986728976	0.998439902	Bacteria.Verrucomicrobia.Verrucomicrobiae.Verrucomicrobiales.Verrucomicrobiaceae.Akkermansia	CNIH4
196332	ENSG00000143771	rs4654037	0.082202861	0.12603478	0.805510656	0.733950042	-0.910542399	0.446945228	-0.050276965	-0.038532867	0.515787612	0.288380953	0.203362371	0.112887676	0.175982599	0.12642294	0.89665983	0.895507627	Bacteria.Firmicutes.Clostridia.Clostridiales.Ruminococcaceae.Ruminiclostridium_9	CNIH4
196333	ENSG00000143771	rs4654037	0.180266296	0.156843917	0.925956755	0.840049265	-0.914677461	0.505724744	-0.020411888	-0.023292201	0.675287238	0.353080783	0.218790374	0.114943664	0.185914223	0.112360487	0.793001347	0.932719485	Bacteria.Firmicutes.Clostridia.Clostridiales.Lachnospiraceae.Lachnospiraceae_UCG_010	CNIH4
196334	ENSG00000143771	rs4654037	0.221391368	0.148634663	0.844914192	0.796719995	-0.938752621	0.586774742	-0.046691626	0.032257673	0.760315396	0.40142636	0.237744128	0.124713897	0.276383114	0.121741688	0.996664269	0.947109235	Bacteria.Proteobacteria.Gammaproteobacteria.Enterobacteriales.Enterobacteriaceae.Citrobacter	CNIH4
196335	ENSG00000143771	rs4654037	0.008214871	0.004610587	0.69673635	0.779815193	-0.834869852	0.515127087	-0.047383365	0.019765517	0.306185129	0.175532621	0.121042137	0.070409562	0.013458138	0.003804989	0.998277807	0.999325446	Bacteria.Bacteroidetes.Bacteroidia.Bacteroidales.Porphyromonadaceae.Parabacteroides	CNIH4
196336	ENSG00000143771	rs4654037	0.123491967	0.148377319	0.771785858	0.94243586	-1.00828646	0.512009504	-0.090357078	-0.012334543	0.646120207	0.350052111	0.310236565	0.170158941	0.262976172	0.132153973	0.99792254	0.986607256	Bacteria.Firmicutes.Clostridia.Clostridiales.Family_XIII.Family_XIII_AD3011_group	CNIH4
196337	ENSG00000143771	rs4654037	0.026732725	0.052007836	0.819131624	0.237869147	-0.791548321	0.395221879	0.029401895	-0.09011405	0.349182563	0.199666294	0.128062833	0.075643684	0.068046069	0.040400731	0.620844049	0.888623608	Bacteria.Firmicutes.Clostridia.Clostridiales.Christensenellaceae	CNIH4
196338	ENSG00000143771	rs4654037	0.122773857	0.108562072	0.643490281	0.600945915	-0.664971152	0.407927042	-0.085182496	0.057879813	0.425289515	0.250713622	0.183190805	0.110118746	0.152156418	0.079534446	0.907836119	0.927561557	Bacteria.Firmicutes.Clostridia.Clostridiales.Lachnospiraceae.Blautia	CNIH4
196339	ENSG00000143771	rs4654037	0.561531405	0.59563069	0.927215209	0.980418757	-0.960735859	0.485370642	0.025136897	0.003750159	1.646317031	0.91009184	0.274108865	0.152207003	0.997454612	0.863048432	0.997650199	0.999159905	Bacteria.Firmicutes.Clostridia.Clostridiales	CNIH4
196340	ENSG00000143771	rs4654037	0.024411301	0.006112195	0.975539084	0.505929296	-0.82639872	0.598484658	0.004017175	-0.051623106	0.358634403	0.21115634	0.130511311	0.077176341	0.059298228	0.008773772	0.84706685	0.980097519	Bacteria.Proteobacteria.Betaproteobacteria	CNIH4
196341	ENSG00000143771	rs4654037	0.082034246	0.053081453	0.892096738	0.887121238	-0.765977026	0.478675363	0.020088643	-0.012057284	0.433652215	0.242961077	0.147511052	0.08460902	0.14505198	0.05376123	0.892833502	0.99780419	Bacteria.Firmicutes.Clostridia.Clostridiales.Ruminococcaceae.Ruminococcus_2	CNIH4
196342	ENSG00000143771	rs4654037	0.021216671	0.009805286	0.627713631	0.505841407	-0.921559838	0.581600671	-0.062205061	0.04776116	0.390269999	0.218567274	0.12766307	0.071387947	0.034763108	0.007902837	0.955858825	0.966245262	Bacteria.Firmicutes.Clostridia.Clostridiales.Lachnospiraceae.Tyzzerella	CNIH4
196343	ENSG00000143771	rs4654037	0.010692127	0.003439157	0.380333303	0.170298338	-1.062515346	0.694197917	-0.132833455	0.116286051	0.404237349	0.228596204	0.15038437	0.083863582	0.027761691	0.003812097	0.902553986	0.979585985	Bacteria.Firmicutes.Erysipelotrichia.Erysipelotrichales.Erysipelotrichaceae.Erysipelatoclostridium	CNIH4
196344	ENSG00000143771	rs4654037	0.004748067	0.000648774	0.180453332	0.040568936	-1.342498144	0.949219212	-0.232094124	0.202322749	0.459084476	0.264881971	0.17142483	0.096822322	0.031320348	0.002825728	0.782638792	0.897325242	Bacteria.Firmicutes.Erysipelotrichia.Erysipelotrichales.Erysipelotrichaceae.Clostridium_innocuum_group	CNIH4
196345	ENSG00000143771	rs4654037	0.00909153	0.005431118	0.948362415	0.978658407	-0.810144597	0.500589868	-0.006920344	-0.001734313	0.301263574	0.174019824	0.106443942	0.064582873	0.015555049	0.004418472	0.969403226	0.999877225	Bacteria.Bacteroidetes.Bacteroidia.Bacteroidales.Prevotellaceae	CNIH4
196346	ENSG00000143771	rs4654037	0.663108367	0.543006447	0.244901829	0.223031016	-0.249372795	0.18948584	-0.312722719	0.182787707	0.569831232	0.309874371	0.266501068	0.148575623	0.41319119	0.310759075	0.811544074	0.768606268	Bacteria.Firmicutes.Erysipelotrichia.Erysipelotrichales	CNIH4
196347	ENSG00000143771	rs4654037	0.017898533	0.01798534	0.433413271	0.685725197	-1.043365239	0.589925599	-0.145990305	0.041764591	0.429482417	0.243024081	0.185207073	0.102746973	0.040540764	0.015091346	0.909281244	0.907101516	Bacteria.Proteobacteria.Gammaproteobacteria.Pseudomonadales.Pseudomonadaceae.Pseudomonas	CNIH4
196348	ENSG00000143771	rs4654037	0.01170316	0.006686761	0.625719733	0.34327803	-0.782455081	0.48650491	0.068361827	-0.077724969	0.301613226	0.173634899	0.139488039	0.081414923	0.02044258	0.004698462	0.995339941	0.95316496	Bacteria.Proteobacteria.Deltaproteobacteria.Desulfovibrionales.Desulfovibrionaceae.Bilophila	CNIH4
196349	ENSG00000143771	rs4654037	0.035286088	0.024081718	0.681328897	0.691809933	-0.738889394	0.462700923	-0.063178526	0.036284991	0.343678949	0.200315505	0.153159306	0.091129464	0.040577344	0.013120414	0.997117901	0.951675521	Bacteria.Firmicutes.Clostridia.Clostridiales.Lachnospiraceae.Eubacterium_hallii_group	CNIH4
196350	ENSG00000143771	rs4654037	0.018610768	0.016640656	0.977690574	0.965829372	-0.8110874	0.495792563	-0.002677177	-0.002493414	0.336013037	0.201695049	0.095367513	0.0579796	0.068047269	0.024739514	0.890468317	0.996054477	Bacteria.Bacteroidetes.Bacteroidia.Bacteroidales.Prevotellaceae.Prevotella_9	CNIH4
196351	ENSG00000143771	rs4654037	0.00544824	0.004891372	0.458573361	0.897277441	-0.869171809	0.508865098	0.101320484	-0.010416996	0.302267705	0.17464029	0.135884052	0.080373588	0.010868629	0.004287048	0.915505146	0.99813821	Bacteria.Proteobacteria.Gammaproteobacteria.Pasteurellales.Pasteurellaceae	CNIH4
196352	ENSG00000143771	rs4654037	0.156217652	0.104200703	0.573041653	0.711112809	-0.636516196	0.433734993	0.072048684	-0.027746603	0.443713508	0.263205801	0.12719437	0.074590327	0.193476673	0.07222067	0.874143027	0.998607976	Bacteria.Firmicutes.Clostridia.Clostridiales.Lachnospiraceae.Tyzzerella_4	CNIH4
196353	ENSG00000143771	rs4654037	0.011019731	0.010044909	0.465584453	0.681897548	-1.01466442	0.583647969	0.138800368	-0.048077771	0.3877133	0.220084682	0.189099715	0.116772339	0.045267287	0.011887545	0.988415778	0.988614165	Bacteria.Firmicutes.Bacilli.Lactobacillales.Streptococcaceae	CNIH4
196354	ENSG00000143771	rs4654037	0.012674721	0.009369065	0.533073872	0.558809028	-0.939190172	0.576877828	-0.146669317	0.081786552	0.366327665	0.215416638	0.234047511	0.139177653	0.041767704	0.010490364	0.999739884	0.90015318	Bacteria.Actinobacteria.Coriobacteriia.Coriobacteriales.Coriobacteriaceae	CNIH4
196355	ENSG00000143771	rs4654037	0.010346125	0.005707383	0.894396333	0.821044538	-0.820918034	0.513943431	0.025304432	-0.024377658	0.310856007	0.179769288	0.189881999	0.107334607	0.016627175	0.004206234	0.787967593	0.98350304	Bacteria.Firmicutes.Clostridia.Clostridiales.Lachnospiraceae.Dorea	CNIH4
196356	ENSG00000143771	rs4654037	0.014013938	0.005014826	0.90200823	0.454406775	-0.883887501	0.628679474	-0.012891017	0.050672787	0.350035314	0.216415409	0.104290722	0.06733022	0.042864816	0.006951473	0.998329958	0.99999132	Bacteria.Firmicutes.Clostridia.Clostridiales.Clostridiaceae_1	CNIH4
196357	ENSG00000143771	rs4654037	0.043471102	0.029505766	0.876480099	0.791762879	-0.856290266	0.555848823	-0.024270126	0.024005105	0.415806616	0.249736564	0.155531498	0.090547366	0.164467777	0.053878749	0.997594253	0.968948848	Bacteria.Firmicutes.Erysipelotrichia.Erysipelotrichales.Erysipelotrichaceae.Faecalitalea	CNIH4
196358	ENSG00000143771	rs4654037	0.001562034	0.002279751	0.849597889	0.115995605	-0.850466418	0.472337538	-0.01575216	-0.077966733	0.257553434	0.148690509	0.082736822	0.048941102	0.005000487	0.002083208	0.808918182	0.985377765	Bacteria.Proteobacteria.Betaproteobacteria.Burkholderiales.Alcaligenaceae.Sutterella	CNIH4
196359	ENSG00000143771	rs4654037	0.010174447	0.007658145	0.952275127	0.846578373	-0.8010188	0.489033634	0.009248385	-0.018867809	0.302600459	0.177670967	0.153930847	0.097126715	0.019261111	0.005622344	0.96153664	0.998755611	Bacteria.Actinobacteria.Actinobacteria.Bifidobacteriales.Bifidobacteriaceae	CNIH4
196360	ENSG00000143771	rs4654037	0.012094662	0.00615823	0.398383801	0.367375403	-1.02704014	0.626557101	-0.208388401	0.121255572	0.397814964	0.221271605	0.245130741	0.133581481	0.033968782	0.006164755	0.999672451	0.998587032	Bacteria.Firmicutes.Clostridia.Clostridiales.Ruminococcaceae.Butyricicoccus	CNIH4
196361	ENSG00000143771	rs4654037	0.007504637	0.00454544	0.949554036	0.634230627	-0.854941786	0.518133748	-0.007936791	-0.034139066	0.309775005	0.176256366	0.124966011	0.071415729	0.01449417	0.003631566	0.935210297	0.953111966	Bacteria.Firmicutes.Clostridia.Clostridiales.Ruminococcaceae.Ruminococcaceae_UCG_002	CNIH4
196362	ENSG00000143771	rs4654037	0.146490155	0.178735567	0.668195372	0.401452232	-0.688214779	0.350547499	-0.07118447	0.077649094	0.468296302	0.257880178	0.165320784	0.091939868	0.2763213	0.139495426	0.9994853	0.999502343	Bacteria.Firmicutes.Clostridia.Clostridiales.Lachnospiraceae.Ruminococcus_gnavus_group	CNIH4
196363	ENSG00000143771	rs4654037	0.006813674	0.003251985	0.335371374	0.252872235	-0.991030996	0.617853919	0.176838619	-0.12209119	0.354564313	0.202174155	0.182204984	0.105831285	0.01570277	0.003490825	0.92078388	0.881181727	Bacteria.Firmicutes.Clostridia.Clostridiales.Lachnospiraceae.Fusicatenibacter	CNIH4
196364	ENSG00000143771	rs4654037	0.080017178	0.034972142	0.516341566	0.795295145	-0.661680976	0.47669618	0.089548756	-0.021583688	0.372068372	0.221331311	0.137226952	0.082852173	0.144439394	0.041188343	0.779309598	0.996502544	Bacteria.Firmicutes.Clostridia.Clostridiales.Family_XI	CNIH4
196365	ENSG00000143771	rs4654037	0.007543773	0.003925792	0.618278681	0.509772384	-0.833799932	0.534181909	0.052260644	-0.042947283	0.30232301	0.178600132	0.104376697	0.064792162	0.018943547	0.004349387	0.760694268	0.839612064	Bacteria.Firmicutes.Clostridia.Clostridiales.Lachnospiraceae.Roseburia	CNIH4
196366	ENSG00000143771	rs4654037	0.920690769	0.819623587	0.300815048	0.187390307	-0.078689752	-0.114698652	-0.19234552	0.163039497	0.787282309	0.500968305	0.184416817	0.122367832	0.855785287	0.664598521	0.999330493	0.996754281	Bacteria.Proteobacteria	CNIH4
196367	ENSG00000143771	rs4654037	0.03298413	0.030792285	0.285038278	0.359490608	-1.461939613	0.822372879	-0.257741158	0.12479391	0.671008155	0.372483707	0.239102061	0.135224438	0.195896236	0.090867563	0.77270438	0.919745892	Bacteria.Firmicutes.Clostridia.Clostridiales.Ruminococcaceae.Anaerotruncus	CNIH4
196368	ENSG00000143771	rs4654037	0.02331324	0.032420871	0.640290369	0.898098307	-0.963594257	0.513633669	0.072620713	0.011515113	0.414786252	0.234961816	0.154679899	0.089566005	0.0612578	0.03077993	0.593747037	0.9735291	Bacteria.Firmicutes.Clostridia.Clostridiales.Lachnospiraceae.Anaerostipes	CNIH4
196369	ENSG00000143771	rs4654037	0.103096625	0.038875607	0.801653782	0.78287185	-0.724273729	0.527054464	-0.04023029	-0.025632687	0.438083453	0.250004872	0.159494011	0.092629832	0.143894934	0.034467508	0.959667475	0.997216401	Bacteria.Firmicutes.Clostridia.Clostridiales.Ruminococcaceae.Subdoligranulum	CNIH4
196370	ENSG00000143771	rs4654037	0.379405177	0.419622589	0.791680737	0.954632378	-1.163920204	0.561680133	0.064068314	-0.007280766	1.315126248	0.691525663	0.241568381	0.127485607	0.823430257	0.560420937	0.999973618	0.995427078	Bacteria.Bacteroidetes.Bacteroidia.Bacteroidales.Bacteroidaceae.Bacteroides	CNIH4
196371	ENSG00000143771	rs4654037	0.236988594	0.448281864	0.403333183	0.179888533	-0.543310674	0.213298448	-0.103463306	0.110168563	0.455202169	0.279588318	0.122998368	0.081263642	0.392586222	0.253804643	0.996566686	0.997858307	Bacteria.Proteobacteria.Gammaproteobacteria	CNIH4
196372	ENSG00000143771	rs4654037	0.431783704	0.419100744	0.557873967	0.463076219	-0.486921802	0.284755942	0.12801655	-0.092033867	0.615527683	0.350188784	0.21732964	0.124680713	0.48281508	0.279677449	0.99032513	0.893157365	Bacteria.Firmicutes.Clostridia.Clostridiales.Ruminococcaceae.Ruminococcaceae_UCG_013	CNIH4
196373	ENSG00000143771	rs4654037	0.009947176	0.005300301	0.942217993	0.745736961	-0.829049729	0.523445162	0.010545777	-0.027517573	0.312190491	0.181417398	0.144932819	0.084501063	0.015306537	0.003696985	0.999305472	0.882595656	Bacteria.Bacteroidetes.Bacteroidia.Bacteroidales.Rikenellaceae.Alistipes	CNIH4
196374	ENSG00000143771	rs4654037	0.008054165	0.003714464	0.296206576	0.155595557	-0.807409818	0.514118367	0.115133756	-0.093121758	0.295326373	0.170794396	0.109331226	0.064815828	0.015158182	0.002452933	0.680421459	0.899031953	Bacteria.Firmicutes.Clostridia.Clostridiales.Lachnospiraceae.Lachnospiraceae_NK4A136_group	CNIH4
196375	ENSG00000143771	rs4654037	0.099716884	0.095122804	0.85474901	0.605123177	-0.758111822	0.426895203	0.03029901	-0.047676089	0.453943036	0.252059113	0.164855145	0.091759391	0.176055535	0.066622754	0.996596763	0.999791394	Bacteria.Firmicutes.Clostridia.Clostridiales.Ruminococcaceae.Ruminococcaceae_UCG_005	CNIH4
196376	ENSG00000143771	rs4654037	0.009381053	0.004870228	0.340633158	0.358772827	-1.046530581	0.624856184	-0.138385604	0.073882127	0.390863048	0.214335248	0.144157812	0.07993707	0.023488179	0.005844683	0.664261424	0.975394521	Bacteria.Firmicutes.Negativicutes.Selenomonadales.Acidaminococcaceae.Phascolarctobacterium	CNIH4
196377	ENSG00000143771	rs4654037	0.035576837	0.040507066	0.431826046	0.270218424	-0.704266563	0.404125938	-0.069635704	0.063057939	0.328111686	0.193334411	0.088036033	0.056704899	0.07004547	0.031218951	0.997282517	0.999171204	Bacteria.Proteobacteria.Gammaproteobacteria.Enterobacteriales.Enterobacteriaceae	CNIH4
196378	ENSG00000143771	rs4654037	0.011337472	0.005561004	0.897654055	0.749167092	-0.811062747	0.512746778	-0.015338112	0.023012471	0.31119486	0.17876995	0.118781004	0.071668294	0.01871407	0.0033869	0.664140995	0.99494219	Bacteria.Firmicutes.Clostridia.Clostridiales.Lachnospiraceae.Lachnospira	CNIH4
196379	ENSG00000143771	rs4654037	0.014693414	0.010874325	0.344643252	0.380006634	-1.12860516	0.672775174	-0.184390562	0.098734776	0.450220333	0.256581913	0.193695462	0.111703252	0.08686512	0.024438897	0.99991226	0.982046009	Bacteria.Actinobacteria.Coriobacteriia.Coriobacteriales.Coriobacteriaceae.Collinsella	CNIH4
196380	ENSG00000143771	rs4654037	0.833960867	0.993559726	0.784723163	0.557798873	-0.362935737	0.007402083	-0.081985924	0.093539747	1.724423037	0.913512668	0.298890307	0.158769106	0.963392554	0.735655843	0.997187614	0.939136997	Bacteria.Bacteroidetes.Bacteroidia.Bacteroidales	CNIH4
196381	ENSG00000143771	rs4654037	0.053451739	0.067646365	0.947022216	0.662280169	-0.797255178	0.432086216	0.015875947	-0.059778587	0.405310438	0.23250887	0.238006442	0.136239967	0.130185257	0.059157199	0.998820086	0.961415255	Bacteria.Firmicutes.Clostridia.Clostridiales.Family_XIII	CNIH4
196382	ENSG00000143771	rs4654037	0.008804867	0.002312401	0.944323823	0.343135704	-0.787055266	0.5340695	-0.009386224	0.076871663	0.291388806	0.168376664	0.133884458	0.080497197	0.018759906	0.001983035	0.749071238	0.82947161	Bacteria.Firmicutes.Clostridia.Clostridiales.Peptostreptococcaceae	CNIH4
196383	ENSG00000143771	rs4654037	0.028866668	0.017151007	0.096525755	0.10512778	-0.679745642	0.429452304	-0.314356215	0.187084613	0.304149592	0.175556998	0.186413766	0.113839489	0.03339453	0.008594623	0.999276643	0.988728768	Bacteria.Firmicutes.Clostridia.Clostridiales.Ruminococcaceae.Ruminiclostridium_5	CNIH4
196384	ENSG00000143771	rs4654037	0.026679998	0.052077843	0.823141658	0.23936261	-0.792872691	0.395539491	0.028767946	-0.089919537	0.349640671	0.199888088	0.128193278	0.075723457	0.068350659	0.041232995	0.621273625	0.881997834	Bacteria.Firmicutes.Clostridia.Clostridiales.Christensenellaceae.Christensenellaceae_R_7_group	CNIH4
196385	ENSG00000143771	rs4654037	0.026341477	0.042252174	0.842631537	0.819705135	-0.85392094	0.453257124	-0.030335684	-0.019787243	0.375686274	0.218769689	0.152192844	0.086464361	0.109123023	0.044146274	0.999985325	0.999758873	Bacteria.Firmicutes.Clostridia.Clostridiales.Ruminococcaceae.Ruminococcaceae_UCG_014	CNIH4
196386	ENSG00000143771	rs4654037	0.021735972	0.03987928	0.626447006	0.964119252	-0.986788492	0.515104902	0.091343823	0.005274968	0.419630163	0.245627184	0.186775116	0.116809515	0.092388041	0.048249463	0.962969945	0.935865371	Bacteria.Firmicutes.Bacilli	CNIH4
196387	ENSG00000143771	rs4654037	0.007522847	0.001984796	0.905252766	0.50220437	-0.842832345	0.587860628	-0.012407563	-0.042717661	0.305485453	0.182398056	0.103834429	0.063305413	0.018889001	0.002825341	0.847140137	0.935568656	Bacteria.Proteobacteria.Betaproteobacteria.Burkholderiales.Alcaligenaceae	CNIH4
196388	ENSG00000143771	rs4654037	0.010184752	0.002072174	0.923151648	0.376621352	-0.793211483	0.558342395	-0.012126481	0.066817644	0.29969412	0.174014433	0.125222172	0.075055935	0.022678052	0.001752201	0.706526817	0.920307156	Bacteria.Firmicutes.Clostridia.Clostridiales.Peptostreptococcaceae.Intestinibacter	CNIH4
196389	ENSG00000143771	rs4654037	0.016848056	0.018419548	0.366770541	0.554121134	-1.156107802	0.620523865	-0.183894887	0.06473755	0.471254912	0.25663063	0.202331037	0.108860943	0.088423454	0.034932164	0.981084248	0.998600531	Bacteria.Firmicutes.Clostridia.Clostridiales.Ruminococcaceae.Ruminiclostridium_6	CNIH4
196390	ENSG00000143771	rs4654037	0.006670344	0.003034053	0.63002084	0.362522365	-0.835360626	0.529991365	0.085785253	-0.091301234	0.298047704	0.172085063	0.177246532	0.099563011	0.012559057	0.002407311	0.997604342	0.996621608	Bacteria.Proteobacteria.Deltaproteobacteria	CNIH4
196391	ENSG00000143771	rs4654037	0.28167116	0.475621675	0.859141872	0.497495398	-0.712667477	0.273362932	-0.043705624	0.09774056	0.656480672	0.380980906	0.245299902	0.143258873	0.486747313	0.40636814	0.939658852	0.890709939	Bacteria.Firmicutes.Negativicutes.Selenomonadales	CNIH4
196392	ENSG00000143771	rs4654037	0.021687863	0.014416258	0.976778113	0.82079497	-0.830004222	0.542317314	-0.004601574	0.022249819	0.352823404	0.215703783	0.157476567	0.097826911	0.043152676	0.013453183	0.993990759	0.998719086	Bacteria.Firmicutes.Bacilli.Bacillales.Family_XI.Gemella	CNIH4
196393	ENSG00000143771	rs4654037	0.028560377	0.037594675	0.763039731	0.675375337	-0.7490486	0.443310019	-0.047664812	0.039285876	0.334492038	0.208844527	0.15743442	0.093386279	0.064929205	0.0282855	0.734637814	0.955972809	Bacteria.Firmicutes.Clostridia.Clostridiales.Lachnospiraceae.Lachnoclostridium	CNIH4
196394	ENSG00000143771	rs4654037	0.193091008	0.247158921	0.364929284	0.493443488	-2.618998606	1.243974698	0.294828689	-0.11973265	1.991455517	1.065242117	0.323134932	0.173845258	0.999435429	0.959065662	0.999968393	0.999515331	Bacteria.Firmicutes	CNIH4
196395	ENSG00000143771	rs4654037	0.012869084	0.003068209	0.868219632	0.542867066	-0.815140687	0.587791196	-0.018287709	-0.041104669	0.31866772	0.191089913	0.109785014	0.06719695	0.033156664	0.004780516	0.797782666	0.994680072	Bacteria.Proteobacteria.Betaproteobacteria.Burkholderiales	CNIH4
196396	ENSG00000143771	rs4654037	0.963267757	0.680541935	0.256579097	0.471162752	0.036160137	0.180983986	-0.223114978	0.080088735	0.782159489	0.437601626	0.194931182	0.110494421	0.87412771	0.478368878	0.998803525	0.997226571	Bacteria.Firmicutes.Clostridia.Clostridiales.Lachnospiraceae.Eubacterium_rectale_group	CNIH4
196397	ENSG00000143771	rs4654037	0.009997006	0.005241851	0.474409829	0.487226321	-0.934483127	0.569882408	0.139903927	-0.084339563	0.352141251	0.197242172	0.194445101	0.120707684	0.017846001	0.00411018	0.751242988	0.9138367	Bacteria.Actinobacteria.Actinobacteria	CNIH4
196398	ENSG00000143771	rs4654037	0.117730506	0.123943906	0.686994545	0.727351808	-0.685791507	0.431434586	-0.064327536	0.036364684	0.43256873	0.276806673	0.158933863	0.103852035	0.190638451	0.108859683	0.99759175	0.986746924	Bacteria.Firmicutes.Clostridia.Clostridiales.Lachnospiraceae.Lachnospiraceae_UCG_008	CNIH4
196399	ENSG00000143771	rs4654037	0.006415146	0.00293698	0.628588848	0.355923353	-0.835354436	0.529955609	0.082919999	-0.089900827	0.296552652	0.171455136	0.170610936	0.096690041	0.012321909	0.002212039	0.998525812	0.997174658	Bacteria.Proteobacteria.Deltaproteobacteria.Desulfovibrionales.Desulfovibrionaceae	CNIH4
196400	ENSG00000143771	rs4654037	0.004415152	0.001783829	0.191203314	0.110723998	-1.045308382	0.646712651	-0.27540267	0.189550741	0.354356417	0.198477563	0.208513863	0.117224507	0.011657227	0.001861418	0.998043854	0.956749585	Bacteria.Firmicutes.Clostridia.Clostridiales.Ruminococcaceaencultured	CNIH4
196401	ENSG00000143771	rs4654037	0.033477876	0.055836935	0.829951245	0.739725765	-0.896318969	0.459302301	0.034998253	0.031697155	0.412593281	0.23588181	0.162306846	0.095004285	0.102402289	0.053099583	0.890612857	0.904050883	Bacteria.Firmicutes.Negativicutes.Selenomonadales.Veillonellaceae	CNIH4
196402	ENSG00000143771	rs4654037	0.79020461	0.859570809	0.726267541	0.614461627	-0.354917569	0.133353936	-0.090021034	0.07325411	1.328566273	0.75076614	0.256024744	0.144727176	0.954184916	0.793225146	0.999826541	0.999832315	Bacteria.Firmicutes.Clostridia.Clostridiales.Lachnospiraceae	CNIH4
196403	ENSG00000143771	rs4654037	0.280367511	0.275342358	0.490484475	0.419672433	-0.533948727	0.316119501	0.121960626	-0.083550174	0.490509091	0.287352943	0.175869718	0.102875839	0.370273679	0.206381384	0.997947728	0.9977362	Bacteria.Actinobacteria.Actinobacteria.Micrococcales	CNIH4
196404	ENSG00000143771	rs4654037	0.002813403	0.001296095	0.115778131	0.086006784	-0.948023873	0.60911582	0.21266423	-0.141850737	0.305265185	0.181122629	0.13341195	0.081368322	0.008676489	0.001640571	0.999694213	0.838395668	Bacteria.Firmicutes.Clostridia.Clostridiales.Lachnospiraceaencultured	CNIH4
196405	ENSG00000143771	rs4654037	0.028052489	0.020752209	0.671094759	0.7571975	-0.753612257	0.481634773	0.078813616	-0.034165445	0.335409263	0.203198995	0.184756921	0.110044542	0.052441378	0.015793904	0.991744893	0.887089199	Bacteria.Firmicutes.Bacilli.Lactobacillales.Carnobacteriaceae	CNIH4
196406	ENSG00000143771	rs4654037	0.009757335	0.005134808	0.847567907	0.996772896	-0.800047198	0.502044452	0.036107887	0.000434996	0.300453057	0.173323091	0.187096385	0.107137252	0.016730946	0.00414638	0.999670759	0.999482847	Bacteria.Firmicutes.Clostridia.Clostridiales.Ruminococcaceae.Flavonifractor	CNIH4
196407	ENSG00000143771	rs4654037	0.010925217	0.009386769	0.460768931	0.662812898	-1.015995673	0.587240566	0.140640241	-0.051192414	0.387739611	0.219343906	0.189545824	0.116868214	0.041586686	0.011105225	0.976314705	0.989769364	Bacteria.Firmicutes.Bacilli.Lactobacillales.Streptococcaceae.Streptococcus	CNIH4
196408	ENSG00000143771	rs4654037	0.018159181	0.010977771	0.526838359	0.611851321	-0.994567075	0.594406242	0.140535941	-0.067998341	0.410364234	0.227003395	0.220876661	0.133357257	0.039790141	0.009684816	0.81429992	0.958212988	Bacteria.Actinobacteria	CNIH4
196409	ENSG00000143771	rs4654037	0.432406682	0.368105124	0.935882083	0.90401933	-0.895224941	0.575379441	0.018097705	-0.015262535	1.133211621	0.634840514	0.22409634	0.126077255	0.89770646	0.619433661	0.999135888	0.99931625	Bacteria.Firmicutes.Clostridia.Clostridiales.Ruminococcaceae	CNIH4
196410	ENSG00000143771	rs4654037	0.834985771	0.994418696	0.783977159	0.557318353	-0.360964324	0.006419593	-0.082335751	0.093713393	1.725869013	0.914193198	0.29910223	0.158869454	0.964010774	0.7334419	0.997675757	0.942693919	Bacteria.Bacteroidetes	CNIH4
196411	ENSG00000143771	rs4654037	0.009894635	0.00525492	0.939153481	0.739392496	-0.82986206	0.524196142	0.011098491	-0.028194824	0.312263126	0.181485297	0.14483268	0.084394691	0.015182804	0.003604997	0.999052585	0.895945293	Bacteria.Bacteroidetes.Bacteroidia.Bacteroidales.Rikenellaceae	CNIH4
196412	ENSG00000143771	rs4654037	0.01974919	0.02252339	0.713054071	0.846218379	-0.879429608	0.511817481	-0.065198937	0.019548795	0.367938439	0.218993159	0.17651487	0.100393652	0.058764434	0.031093082	0.746565273	0.998431627	Bacteria.Firmicutes.Clostridia.Clostridiales.Ruminococcaceae.Ruminococcus_1	CNIH4
196413	ENSG00000143771	rs4654037	0.008802153	0.005118939	0.705991409	0.86117194	-0.817646415	0.518096917	-0.048025893	0.012773765	0.302701655	0.178797147	0.126748307	0.072752983	0.017473463	0.003545348	0.998168119	0.977793214	Bacteria.Bacteroidetes.Bacteroidia.Bacteroidales.Porphyromonadaceae	CNIH4
196414	ENSG00000143771	rs4654037	0.971347849	0.746931406	0.196644569	0.273275494	-0.024090907	0.118839484	0.289651033	-0.135638999	0.668144092	0.366718089	0.222030493	0.122761176	0.619064865	0.385458967	0.998891856	0.999590371	Bacteria.Firmicutes.Bacilli.Bacillales.Staphylococcaceae.Staphylococcus	CNIH4
196415	ENSG00000143771	rs4654037	0.028661919	0.024372587	0.873721476	0.817136599	-0.840118747	0.492825272	-0.028131831	-0.023247642	0.375408365	0.213812302	0.176307392	0.100132644	0.035432807	0.010908	0.990263512	0.941010106	Bacteria.Proteobacteria.Gammaproteobacteria.Pseudomonadales	CNIH4
196416	ENSG00000143771	rs4654037	0.069123918	0.049387011	0.671864333	0.763401642	-1.010095488	0.590831312	-0.085665587	0.032867153	0.546530385	0.295021629	0.201320485	0.108729812	0.113755148	0.045877078	0.802056188	0.940986664	Bacteria.Bacteroidetes.Bacteroidia.Bacteroidales.Porphyromonadaceae.Odoribacter	CNIH4
196417	ENSG00000143771	rs4654037	0.007897915	0.004337314	0.344131112	0.411395667	-0.820352979	0.510781606	0.099023266	-0.050299273	0.299272294	0.172787976	0.103909155	0.060838743	0.01425377	0.003340218	0.860455519	0.881022393	Bacteria.Fusobacteria.Fusobacteriia.Fusobacteriales	CNIH4
196418	ENSG00000143771	rs4654037	0.009350299	0.011489148	0.280449591	0.102996911	-0.777209924	0.441297263	0.161119145	-0.141456095	0.290143321	0.169648509	0.148036715	0.085535705	0.016767207	0.00751785	0.99935717	0.949725174	Bacteria.Firmicutes.Erysipelotrichia.Erysipelotrichales.Erysipelotrichaceae.Erysipelotrichaceae_UCG_003	CNIH4
196419	ENSG00000143771	rs4654037	0.004866775	0.002502528	0.209453696	0.216853922	-1.082804616	0.644119346	-0.180243516	0.098261353	0.371386635	0.204790402	0.142189764	0.078795029	0.014984231	0.002832312	0.846521396	0.935010895	Bacteria.Firmicutes.Negativicutes.Selenomonadales.Acidaminococcaceae	CNIH4
196420	ENSG00000143771	rs4654037	0.02228586	0.012796042	0.601406148	0.816391627	-0.761576095	0.491684958	0.09726716	-0.026238724	0.325259221	0.192053385	0.185289556	0.112548863	0.031699421	0.00797377	0.906831995	0.997132292	Bacteria.Firmicutes.Bacilli.Bacillales	CNIH4
196421	ENSG00000143799	rs907187	0.589382414	0.691931767	0.651901475	0.619936857	-0.107308576	0.12612976	-0.03537368	0.058793628	0.197832073	0.316906091	0.078050112	0.117982437	0.534574647	0.355348023	0.998832683	0.981449155	Bacteria.Firmicutes.Clostridia.Clostridiales.Ruminococcaceae.Eubacterium_coprostanoligenes_group	PARP1
196422	ENSG00000143799	rs907187	0.792474291	0.988617794	0.746535867	0.885964743	-0.032724508	-0.002695858	0.016264095	-0.011499459	0.123870329	0.188245808	0.050107021	0.07987057	0.290730592	0.230616254	0.906689729	0.940862388	Bacteria.Fusobacteria.Fusobacteriia.Fusobacteriales.Fusobacteriaceae.Fusobacterium	PARP1
196423	ENSG00000143799	rs907187	0.937160425	0.830900424	0.552769302	0.701306574	0.01160889	-0.045605543	0.049943194	-0.049996053	0.146678695	0.212704868	0.08369666	0.129774027	0.443910434	0.229695456	0.999672451	0.998587032	Bacteria.Firmicutes.Clostridia.Clostridiales.Ruminococcaceae.Butyricicoccus	PARP1
196424	ENSG00000143799	rs907187	0.73234826	0.991214755	0.835917528	0.990937053	-0.066732115	-0.003545431	-0.013684574	-0.001225903	0.194284156	0.320756879	0.065806767	0.107509505	0.49431352	0.440455001	0.998896274	0.99936681	Bacteria.Proteobacteria.Deltaproteobacteria.Desulfovibrionales.Desulfovibrionaceae.Desulfovibrio	PARP1
196425	ENSG00000143799	rs907187	0.927447598	0.941427543	0.344797169	0.972103416	-0.011471627	0.014971421	-0.055234139	0.003344402	0.125495813	0.202973641	0.058040061	0.095267906	0.304681075	0.248719271	0.915215198	0.999005681	Bacteria.Proteobacteria.Gammaproteobacteria.Pasteurellales.Pasteurellaceae.Haemophilus	PARP1
196426	ENSG00000143799	rs907187	0.910608479	0.669330477	0.897688352	0.281345041	-0.026684696	-0.10281822	0.010045556	-0.108644818	0.23675704	0.239660808	0.077820758	0.100010825	0.594412504	0.344244409	0.997594253	0.968019235	Bacteria.Firmicutes.Erysipelotrichia.Erysipelotrichales.Erysipelotrichaceae.Faecalitalea	PARP1
196427	ENSG00000143799	rs907187	0.497417769	0.902777286	0.050833843	0.611271441	0.092466706	-0.033874225	0.117396109	-0.066961722	0.135504407	0.276227766	0.059001804	0.131110201	0.279648892	0.288819983	0.715129427	0.998819627	Bacteria.Firmicutes.Clostridia.Clostridiales.Ruminococcaceae.Ruminococcaceae_UCG_003	PARP1
196428	ENSG00000143799	rs907187	0.580838673	0.997585045	0.216368806	0.860401031	0.085479643	-0.000751583	0.076240576	-0.017134845	0.154033312	0.247364135	0.061071462	0.097046909	0.403341603	0.392476687	0.768245236	0.99780419	Bacteria.Firmicutes.Clostridia.Clostridiales.Ruminococcaceae.Ruminococcus_2	PARP1
196429	ENSG00000143799	rs907187	0.387729896	0.605279838	0.24508854	0.351046378	-0.125264483	0.120944993	-0.075435171	0.094622184	0.14405173	0.232877065	0.064311262	0.100735264	0.26436226	0.191744506	0.745746901	0.981481548	Bacteria.Firmicutes.Clostridia.Clostridiales.Lachnospiraceae.Eubacterium_eligens_group	PARP1
196430	ENSG00000143799	rs907187	0.81241507	0.516892946	0.662923342	0.42135902	0.060169209	-0.211653944	-0.024319777	0.061934013	0.252516853	0.324772424	0.055539538	0.076538441	0.657363784	0.400002692	0.975820975	0.887713366	Bacteria.Firmicutes.Clostridia.Clostridiales.Ruminococcaceae.Faecalibacterium	PARP1
196431	ENSG00000143799	rs907187	0.622203197	0.940728133	0.604082084	0.864883531	-0.070767506	-0.017168355	-0.027885106	-0.017297226	0.142937473	0.230006719	0.053514097	0.101250571	0.333000241	0.240866629	0.952033286	0.979585985	Bacteria.Firmicutes.Erysipelotrichia.Erysipelotrichales.Erysipelotrichaceae.Erysipelatoclostridium	PARP1
196432	ENSG00000143799	rs907187	0.991369563	0.896341223	0.135537792	0.605848612	-0.001343723	-0.024933705	-0.098684244	0.053131852	0.123747965	0.190631524	0.065294032	0.102466099	0.314497187	0.221568878	0.62290561	0.979583885	Bacteria.Firmicutes.Clostridia.Clostridiales.Lachnospiraceae.Dorea	PARP1
196433	ENSG00000143799	rs907187	0.704834396	0.962156357	0.798723482	0.966207119	-0.057262459	-0.013258184	-0.012507296	-0.003901479	0.150503079	0.278351873	0.048847739	0.091736243	0.436196686	0.322648439	0.99714486	0.996602117	Bacteria.Firmicutes.Clostridia.Clostridiales.Clostridiaceae_1.Clostridium_sensu_stricto_1	PARP1
196434	ENSG00000143799	rs907187	0.590496411	0.880752471	0.413650315	0.853963793	0.126101097	-0.052641532	0.073493102	-0.023822086	0.23317664	0.349530089	0.089324613	0.128909618	0.632324905	0.558144304	0.802593848	0.939839473	Bacteria.Firmicutes.Clostridia.Clostridiales.Ruminococcaceae.Anaerotruncus	PARP1
196435	ENSG00000143799	rs907187	0.424252986	0.858866983	0.422821568	0.629315767	-0.144573125	-0.045592194	-0.050373399	-0.055488594	0.179788185	0.255384571	0.06244924	0.114412428	0.354140906	0.33542651	0.836955296	0.995071635	Bacteria.Firmicutes.Erysipelotrichia.Erysipelotrichales.Erysipelotrichaceae.Clostridium_innocuum_group	PARP1
196436	ENSG00000143799	rs907187	0.885348176	0.558992139	0.681698308	0.4415709	0.027918884	-0.169126703	0.028764173	-0.078855257	0.192863054	0.287940409	0.069816726	0.101842968	0.49697702	0.297491968	0.997329664	0.92426646	Bacteria.Firmicutes.Negativicutes.Selenomonadales.Veillonellaceae.Megasphaera	PARP1
196437	ENSG00000143799	rs907187	0.577116167	0.727182219	0.13241251	0.856504044	0.080208204	0.125097233	0.074532891	0.02131773	0.143120305	0.357027246	0.048912897	0.117423352	0.358044803	0.334373394	0.494411294	0.934731911	Bacteria.Firmicutes.Clostridia.Clostridiales.Lachnospiraceae.Lachnospiraceae_UCG_010	PARP1
196438	ENSG00000143799	rs907187	0.483437743	0.83845136	0.340194045	0.619323831	-0.097423424	0.044118295	0.046510462	-0.034810679	0.138223769	0.215533637	0.048406112	0.06973291	0.288137975	0.227556603	0.999492402	0.999741582	Bacteria.Proteobacteria.Gammaproteobacteria.Enterobacteriales.Enterobacteriaceae.Escherichia_Shigella	PARP1
196439	ENSG00000143799	rs907187	0.757569059	0.988369106	0.904990768	0.970139721	-0.049394091	0.002979499	-0.012056564	-0.005567023	0.159346892	0.203602989	0.100617454	0.148147778	0.416204696	0.282811764	0.999739884	0.915266131	Bacteria.Actinobacteria.Coriobacteriia.Coriobacteriales.Coriobacteriaceae	PARP1
196440	ENSG00000143799	rs907187	0.417526581	0.912241948	0.333093533	0.908346909	-0.119106295	0.022198616	-0.065783599	-0.014656206	0.14597812	0.200636433	0.067458914	0.126812906	0.253143368	0.268863869	0.945687051	0.886284894	Bacteria.Firmicutes.Bacilli.Lactobacillales.Carnobacteriaceae.Granulicatella	PARP1
196441	ENSG00000143799	rs907187	0.725015293	0.94430038	0.898991268	0.532495687	-0.043705812	-0.013177104	-0.008602907	-0.061325807	0.12371134	0.187878076	0.067509357	0.097722213	0.255590002	0.233826327	0.999160666	0.997201293	Bacteria.Firmicutes.Clostridia.Clostridiales.Lachnospiraceae.Coprococcus_1	PARP1
196442	ENSG00000143799	rs907187	0.474226829	0.778244784	0.039652351	0.585533517	-0.08764502	0.056069018	0.099663451	-0.041154112	0.12176257	0.198278536	0.047468201	0.075091623	0.21547547	0.161246291	0.56523496	0.919460061	Bacteria.Firmicutes.Clostridia.Clostridiales.Lachnospiraceae.Lachnospiraceae_NK4A136_group	PARP1
196443	ENSG00000143799	rs907187	0.54757157	0.87433763	0.302373459	0.516128728	-0.078291803	0.029886562	-0.070653981	0.075870322	0.129500685	0.188230946	0.067962091	0.116206589	0.256549306	0.19424701	0.849711379	0.98064907	Bacteria.Actinobacteria.Actinobacteria.Bifidobacteriales.Bifidobacteriaceae.Bifidobacterium	PARP1
196444	ENSG00000143799	rs907187	0.302675749	0.599731417	0.097398414	0.563483228	0.17745223	0.160679672	0.108534508	0.073472626	0.170799003	0.304680465	0.064533132	0.12653483	0.361220012	0.312604475	0.981084248	0.998600531	Bacteria.Firmicutes.Clostridia.Clostridiales.Ruminococcaceae.Ruminiclostridium_6	PARP1
196445	ENSG00000143799	rs907187	0.6041142	0.56130405	0.297945648	0.626593787	0.083959111	0.178750753	-0.085180107	-0.068235562	0.161139635	0.30612899	0.081181374	0.139584039	0.395850957	0.312857473	0.832688222	0.856721036	Bacteria.Firmicutes.Erysipelotrichia.Erysipelotrichales.Erysipelotrichaceae	PARP1
196446	ENSG00000143799	rs907187	0.932091468	0.997700574	0.607584381	0.988443285	0.01328794	-0.000773233	-0.035611677	0.002024542	0.155333639	0.267276015	0.069010851	0.13923445	0.44830294	0.366949618	0.907836119	0.949725002	Bacteria.Firmicutes.Clostridia.Clostridiales.Lachnospiraceae.Blautia	PARP1
196447	ENSG00000143799	rs907187	0.626293906	0.823653439	0.481906704	0.759797329	0.121476883	0.085377092	-0.062116848	-0.047675473	0.248279241	0.381573235	0.087822168	0.155276388	0.664871984	0.54036176	0.891095006	0.93080513	Bacteria.Firmicutes.Negativicutes.Selenomonadales	PARP1
196448	ENSG00000143799	rs907187	0.643832504	0.945862429	0.498174321	0.491625312	-0.060081942	0.012801919	-0.034627448	0.05304871	0.129343965	0.187803922	0.050834152	0.076699666	0.264141223	0.236026866	0.90369172	0.868923001	Bacteria.Proteobacteria.Betaproteobacteria.Burkholderiales.Alcaligenaceae.Parasutterella	PARP1
196449	ENSG00000143799	rs907187	0.426438847	0.57427897	0.356371651	0.462935959	-0.123308501	0.180638935	-0.041084476	0.074626863	0.154073316	0.319932879	0.044228608	0.101067157	0.346437329	0.235374899	0.868182661	0.998607976	Bacteria.Firmicutes.Clostridia.Clostridiales.Lachnospiraceae.Tyzzerella_4	PARP1
196450	ENSG00000143799	rs907187	0.826920602	0.77131252	0.392151652	0.516474593	0.032124608	-0.058520569	0.043469806	-0.04329991	0.146329647	0.200499451	0.050460626	0.066375076	0.304227503	0.198753617	0.955858825	0.966245262	Bacteria.Firmicutes.Clostridia.Clostridiales.Lachnospiraceae.Tyzzerella	PARP1
196451	ENSG00000143799	rs907187	0.749204442	0.772039049	0.884792743	0.576743	-0.04816501	0.06415208	-0.007363073	0.045552862	0.150024588	0.220514776	0.050616976	0.081202932	0.370467257	0.274004823	0.994736669	0.998439902	Bacteria.Verrucomicrobia.Verrucomicrobiae.Verrucomicrobiales.Verrucomicrobiaceae.Akkermansia	PARP1
196452	ENSG00000143799	rs907187	0.968574764	0.72812082	0.784948086	0.624904448	-0.005897829	0.081579634	-0.016200996	-0.045020375	0.149131167	0.233666037	0.059126199	0.091644566	0.468455949	0.230214123	0.735929481	0.949390146	Bacteria.Firmicutes.Clostridia.Clostridiales.Lachnospiraceae.Lachnoclostridium	PARP1
196453	ENSG00000143799	rs907187	0.566282039	0.528182167	0.34808694	0.417428606	0.120599337	-0.179480551	0.083119619	-0.106036087	0.209199651	0.283007291	0.08794412	0.129931636	0.538657193	0.323206298	0.99032513	0.890821271	Bacteria.Firmicutes.Clostridia.Clostridiales.Ruminococcaceae.Ruminococcaceae_UCG_013	PARP1
196454	ENSG00000143799	rs907187	0.395118133	0.548807379	0.130591389	0.424739556	0.145814813	0.171684507	0.083397882	0.078634784	0.170335617	0.284860444	0.054468391	0.097891891	0.367005767	0.279906232	0.981446852	0.925873833	Bacteria.Proteobacteria.Gammaproteobacteria.Enterobacteriales.Enterobacteriaceae.Citrobacter	PARP1
196455	ENSG00000143799	rs907187	0.685848382	0.827005589	0.334817689	0.763210801	0.06407268	0.0551278	-0.075146657	-0.040446052	0.157693496	0.251236058	0.077337775	0.133690789	0.458283913	0.284479299	0.967792983	0.975114706	Bacteria.Firmicutes.Bacilli.Lactobacillales	PARP1
196456	ENSG00000143799	rs907187	0.784875858	0.822862232	0.532787654	0.932057099	-0.033720424	0.047890698	0.034725264	0.007554025	0.123021686	0.213064024	0.055374005	0.088260417	0.291686513	0.204911154	0.91689479	0.974780525	Bacteria.Firmicutes.Clostridia.Clostridiales.Ruminococcaceae.Ruminococcaceae_UCG_002	PARP1
196457	ENSG00000143799	rs907187	0.578378533	0.548867105	0.657597584	0.264637422	-0.10522786	-0.152785121	0.03334112	0.139447762	0.188389996	0.25354041	0.074876918	0.123930328	0.411382707	0.282356527	0.99759175	0.986746924	Bacteria.Firmicutes.Clostridia.Clostridiales.Lachnospiraceae.Lachnospiraceae_UCG_008	PARP1
196458	ENSG00000143799	rs907187	0.718604058	0.90241226	0.805945348	0.795013458	-0.04717118	-0.025457136	0.01644094	0.032130569	0.130344788	0.206810053	0.066653081	0.123164498	0.288972165	0.24829902	0.92078388	0.953234983	Bacteria.Firmicutes.Clostridia.Clostridiales.Lachnospiraceae.Fusicatenibacter	PARP1
196459	ENSG00000143799	rs907187	0.908791661	0.714845276	0.897174783	0.692069749	-0.020284297	0.137603046	0.0081496	0.05027705	0.176369687	0.374987182	0.062816086	0.126382844	0.539081109	0.385840213	0.999878354	0.997966125	Bacteria.Bacteroidetes.Bacteroidia.Bacteroidales.Porphyromonadaceae.Barnesiella	PARP1
196460	ENSG00000143799	rs907187	0.8913281	0.96983825	0.723061356	0.820958616	0.028095273	-0.00863574	0.029845333	0.027611087	0.204835377	0.227513365	0.083856672	0.121511996	0.61759018	0.433001422	0.99991226	0.997154089	Bacteria.Actinobacteria.Coriobacteriia.Coriobacteriales.Coriobacteriaceae.Collinsella	PARP1
196461	ENSG00000143799	rs907187	0.440856256	0.708256378	0.374525277	0.70744053	0.333658678	-0.174870664	-0.069132946	0.03287371	0.430249376	0.465273988	0.077314454	0.087210338	0.942357218	0.67400638	0.997187614	0.941674949	Bacteria.Bacteroidetes.Bacteroidia.Bacteroidales	PARP1
196462	ENSG00000143799	rs907187	0.54852362	0.89717702	0.312291654	0.853073117	0.114948637	0.036849161	0.0806373	0.022578928	0.190588082	0.28403488	0.079185009	0.121433136	0.530726039	0.449861692	0.948905015	0.966332496	Bacteria.Firmicutes.Clostridia.Clostridiales.Ruminococcaceae.Ruminococcaceae_NK4A214_group	PARP1
196463	ENSG00000143799	rs907187	0.208928347	0.64976542	0.073551747	0.371747952	-0.184817278	0.123838772	0.102552053	-0.083413533	0.145627748	0.271456033	0.056385028	0.092741263	0.210491526	0.235566658	0.576635086	0.977440693	Bacteria.Proteobacteria.Betaproteobacteria	PARP1
196464	ENSG00000143799	rs907187	0.47649636	0.552515475	0.067787254	0.338872952	0.101840115	-0.153640419	-0.101714991	0.116274804	0.14221554	0.257311388	0.054762415	0.120680961	0.352200493	0.229851631	0.267009383	0.927273021	Bacteria.Firmicutes.Clostridia.Clostridiales.Lachnospiraceae.Anaerostipes	PARP1
196465	ENSG00000143799	rs907187	0.618357329	0.996982773	0.633340711	0.972357495	-0.074018239	-0.001000122	-0.023149558	0.00298338	0.147864868	0.263459418	0.048299651	0.085765389	0.388552818	0.293774499	0.991770327	0.99999132	Bacteria.Firmicutes.Clostridia.Clostridiales.Clostridiaceae_1	PARP1
196466	ENSG00000143799	rs907187	0.68311333	0.888488284	0.693341672	0.716626199	-0.053289507	0.028250014	-0.021064001	0.031630227	0.129956682	0.200684409	0.053180896	0.08676369	0.244608404	0.228409442	0.968802863	0.997181136	Bacteria.Bacteroidetes.Bacteroidia.Bacteroidales.Prevotellaceae	PARP1
196467	ENSG00000143799	rs907187	0.787607851	0.981974057	0.410359708	0.561021106	-0.033258242	-0.004298973	0.044087066	-0.04387331	0.122936249	0.189539022	0.053206307	0.075083133	0.258766332	0.248030942	0.998277807	0.999325446	Bacteria.Bacteroidetes.Bacteroidia.Bacteroidales.Porphyromonadaceae.Parabacteroides	PARP1
196468	ENSG00000143799	rs907187	0.566172077	0.884728551	0.327036459	0.51595924	-0.07443553	0.027382598	-0.068647335	0.076315107	0.129084175	0.188134344	0.069512977	0.11684049	0.253292908	0.213499331	0.924475198	0.993717266	Bacteria.Actinobacteria.Actinobacteria.Bifidobacteriales.Bifidobacteriaceae	PARP1
196469	ENSG00000143799	rs907187	0.720499356	0.823707446	0.329183079	0.982119408	0.054081308	-0.043610937	0.064837101	-0.001854091	0.150498316	0.194969763	0.065948884	0.082410326	0.374617028	0.253420917	0.893242614	0.920061064	Bacteria.Proteobacteria.Gammaproteobacteria.Pseudomonadales.Pseudomonadaceae.Pseudomonas	PARP1
196470	ENSG00000143799	rs907187	0.748355068	0.762243703	0.55183596	0.253956147	-0.039477174	-0.059386674	0.036115007	-0.101202576	0.122533844	0.195473618	0.060380513	0.087927162	0.301209534	0.193655427	0.995339941	0.95316496	Bacteria.Proteobacteria.Deltaproteobacteria.Desulfovibrionales.Desulfovibrionaceae.Bilophila	PARP1
196471	ENSG00000143799	rs907187	0.959280362	0.870668177	0.502828503	0.304124695	-0.006818348	-0.030841319	-0.03578012	0.070648045	0.133030727	0.188685053	0.053102105	0.068204985	0.409169912	0.269700364	0.732838771	0.805537639	Bacteria.Firmicutes.Clostridia.Clostridiales.Lachnospiraceae.Roseburia	PARP1
196472	ENSG00000143799	rs907187	0.514519068	0.690471554	0.066829796	0.942577194	0.090602304	0.11693013	0.114426143	0.00791791	0.138238325	0.292328834	0.061385299	0.109499411	0.365521605	0.257726657	0.386503025	0.999370792	Bacteria.Firmicutes.Clostridia.Clostridiales.Christensenellaceae	PARP1
196473	ENSG00000143799	rs907187	0.257261695	0.650584796	0.27229029	0.600134754	-0.421833508	0.288978922	0.10147943	-0.077075865	0.36908216	0.635039418	0.091654536	0.146313163	0.700930086	0.618786101	0.999330493	0.996754281	Bacteria.Proteobacteria	PARP1
196474	ENSG00000143799	rs907187	0.087002951	0.26953265	0.038847049	0.128826308	-0.304410615	0.307052324	-0.1471359	0.169978803	0.175182057	0.275718243	0.069782409	0.110496903	0.151821411	0.151149777	0.568453517	0.996502544	Bacteria.Firmicutes.Clostridia.Clostridiales.Family_XI	PARP1
196475	ENSG00000143799	rs907187	0.304505459	0.979921492	0.27112631	0.985243307	0.595317493	-0.015884909	-0.106961582	-0.002075403	0.575187403	0.628747332	0.096369433	0.111778405	0.997454612	0.894513392	0.997650199	0.999159905	Bacteria.Firmicutes.Clostridia.Clostridiales	PARP1
196476	ENSG00000143799	rs907187	0.207830904	0.482257828	0.044260328	0.37643607	0.219949085	-0.159822833	-0.133570852	0.090993224	0.172887351	0.22614291	0.065111557	0.102172332	0.265866475	0.220457877	0.536051513	0.897490053	Bacteria.Firmicutes.Negativicutes.Selenomonadales.Veillonellaceae	PARP1
196477	ENSG00000143799	rs907187	0.98280645	0.17477497	0.6632745	0.083365793	-0.003465787	-0.380203428	0.041260387	-0.282142544	0.160203391	0.27711278	0.094332011	0.160443046	0.558229152	0.112040308	0.998820086	0.961415255	Bacteria.Firmicutes.Clostridia.Clostridiales.Family_XIII	PARP1
196478	ENSG00000143799	rs907187	0.546548825	0.206954583	0.577234582	0.168486709	-0.146775853	0.584113778	0.037330539	-0.164406015	0.24215812	0.458237434	0.066631885	0.118056992	0.772085185	0.274085465	0.998803525	0.997226571	Bacteria.Firmicutes.Clostridia.Clostridiales.Lachnospiraceae.Eubacterium_rectale_group	PARP1
196479	ENSG00000143799	rs907187	0.664114472	0.716550027	0.010344696	0.147539043	0.053294424	-0.065579915	0.114273833	-0.087211799	0.122170119	0.179839228	0.043271078	0.059500022	0.25115996	0.17613441	0.486905447	0.985377765	Bacteria.Proteobacteria.Betaproteobacteria.Burkholderiales.Alcaligenaceae.Sutterella	PARP1
196480	ENSG00000143799	rs907187	0.440404627	0.70856737	0.374120052	0.707804051	0.334025811	-0.174682617	-0.06919591	0.032830283	0.430295406	0.465293984	0.077318853	0.087208838	0.943007411	0.672206086	0.997675757	0.944715108	Bacteria.Bacteroidetes	PARP1
196481	ENSG00000143799	rs907187	0.553164919	0.997454656	0.565619387	0.777234774	-0.086933154	-0.000644409	-0.040090526	-0.036412612	0.145831457	0.201226165	0.06942486	0.128167089	0.305437194	0.275800332	0.991744893	0.888491319	Bacteria.Firmicutes.Bacilli.Lactobacillales.Carnobacteriaceae	PARP1
196482	ENSG00000143799	rs907187	0.451498735	0.93635337	0.360377246	0.803058465	-0.111252059	0.020194795	0.055712714	-0.024855225	0.14687097	0.251919466	0.060481545	0.09925727	0.346692168	0.324343137	0.896362991	0.997216401	Bacteria.Firmicutes.Clostridia.Clostridiales.Ruminococcaceae.Subdoligranulum	PARP1
196483	ENSG00000143799	rs907187	0.886003307	0.970584701	0.627011458	0.946873838	0.024708275	0.009395105	0.029656307	0.006757308	0.171672111	0.253803406	0.060739225	0.101019756	0.575244556	0.346620828	0.999985325	0.999758873	Bacteria.Firmicutes.Clostridia.Clostridiales.Ruminococcaceae.Ruminococcaceae_UCG_014	PARP1
196484	ENSG00000143799	rs907187	0.649006037	0.440429677	0.407735637	0.326272283	0.088123708	-0.246725615	0.077775729	-0.138102195	0.192719573	0.317851913	0.093336297	0.139621285	0.538364489	0.25424025	0.99792254	0.986607256	Bacteria.Firmicutes.Clostridia.Clostridiales.Family_XIII.Family_XIII_AD3011_group	PARP1
196485	ENSG00000143799	rs907187	0.463669653	0.47571624	0.044429271	0.093215176	0.1013907	-0.139303601	0.106334593	-0.136046782	0.137539835	0.194186647	0.05187728	0.079854004	0.239279136	0.166904798	0.484268737	0.970562572	Bacteria.Firmicutes.Negativicutes.Selenomonadales.Acidaminococcaceae.Phascolarctobacterium	PARP1
196486	ENSG00000143799	rs907187	0.951078777	0.950986174	0.35336394	0.977177611	-0.007798252	0.012593654	-0.054397497	0.002720238	0.126616712	0.204090677	0.058193127	0.094722908	0.293204779	0.248561499	0.911753627	0.999809751	Bacteria.Proteobacteria.Gammaproteobacteria.Pasteurellales.Pasteurellaceae	PARP1
196487	ENSG00000143799	rs907187	0.466609772	0.781401522	0.420029299	0.755123092	0.358105754	0.161189617	-0.075953993	-0.036517259	0.489006165	0.578475748	0.093594799	0.116589915	0.954184916	0.777976691	0.999826541	0.999832315	Bacteria.Firmicutes.Clostridia.Clostridiales.Lachnospiraceae	PARP1
196488	ENSG00000143799	rs907187	0.786297545	0.875258683	0.401635546	0.8078554	0.040939511	0.037215023	-0.066584048	-0.033852963	0.150378146	0.236132343	0.078869248	0.138635598	0.485733442	0.273903464	0.988415778	0.993308085	Bacteria.Firmicutes.Bacilli.Lactobacillales.Streptococcaceae	PARP1
196489	ENSG00000143799	rs907187	0.207618569	0.748685431	0.038158926	0.390210531	-0.172981173	0.084406475	0.113876767	-0.078511338	0.135904717	0.262347365	0.053810921	0.09076272	0.182269004	0.252073734	0.461322232	0.994680072	Bacteria.Proteobacteria.Betaproteobacteria.Burkholderiales	PARP1
196490	ENSG00000143799	rs907187	0.77495106	0.882717507	0.905567765	0.829406432	-0.048126095	0.037788796	-0.007093328	0.020728068	0.167629902	0.255146735	0.059560476	0.095815985	0.474997539	0.328172937	0.999858829	0.957708045	Bacteria.Proteobacteria.Betaproteobacteria.Neisseriales.Neisseriaceae.Eikenella	PARP1
196491	ENSG00000143799	rs907187	0.976510198	0.764521163	0.321943983	0.19636398	-0.003754648	-0.057001907	-0.060236208	0.135968397	0.127026834	0.189496111	0.060352367	0.104159694	0.422858767	0.183489198	0.977260763	0.903472313	Bacteria.Firmicutes.Negativicutes.Selenomonadales.Veillonellaceae.Veillonella	PARP1
196492	ENSG00000143799	rs907187	0.895905769	0.955496482	0.280009119	0.216669546	-0.016144854	0.010619107	0.096885642	-0.160989036	0.12291668	0.189553937	0.088936567	0.129043486	0.303862965	0.200780065	0.999276643	0.988728768	Bacteria.Firmicutes.Clostridia.Clostridiales.Ruminococcaceae.Ruminiclostridium_5	PARP1
196493	ENSG00000143799	rs907187	0.458822601	0.869320192	0.479535745	0.806846547	-0.154520733	0.057343285	0.04412682	-0.023319312	0.207348043	0.347170375	0.062049973	0.094988895	0.507239982	0.371707413	0.996566686	0.997858307	Bacteria.Proteobacteria.Gammaproteobacteria	PARP1
196494	ENSG00000143799	rs907187	0.513456918	0.691111702	0.06747978	0.941412382	0.090960319	0.116748757	0.114255779	0.008083967	0.138433591	0.292514042	0.061443612	0.109569219	0.36715602	0.262568198	0.386871399	0.994087343	Bacteria.Firmicutes.Clostridia.Clostridiales.Christensenellaceae.Christensenellaceae_R_7_group	PARP1
196495	ENSG00000143799	rs907187	0.759131717	0.994372898	0.899847121	0.730046986	-0.038852972	-0.00133436	0.006749424	-0.034705701	0.126180923	0.188475275	0.053419663	0.100145604	0.259240192	0.223353015	0.999305472	0.880230945	Bacteria.Bacteroidetes.Bacteroidia.Bacteroidales.Rikenellaceae.Alistipes	PARP1
196496	ENSG00000143799	rs907187	0.332052281	0.789979933	0.07693165	0.34920746	-0.129343801	0.050640409	-0.102111578	0.089321239	0.132350376	0.189354958	0.056813549	0.094727158	0.218284374	0.154433202	0.300310511	0.907226844	Bacteria.Firmicutes.Clostridia.Clostridiales.Peptostreptococcaceae.Intestinibacter	PARP1
196497	ENSG00000143799	rs907187	0.634255487	0.960483329	0.477592297	0.504318029	-0.061797994	0.009379359	-0.04200831	0.061764666	0.129285113	0.188573553	0.058809548	0.091988023	0.245995634	0.229820818	0.99935717	0.960853802	Bacteria.Firmicutes.Erysipelotrichia.Erysipelotrichales.Erysipelotrichaceae.Erysipelotrichaceae_UCG_003	PARP1
196498	ENSG00000143799	rs907187	0.515936129	0.851253097	0.289084057	0.741904083	-0.085313667	0.03549165	0.056880558	-0.025171859	0.130610312	0.188516617	0.053215861	0.076107511	0.239284386	0.183464045	0.947501103	0.977678843	Bacteria.Bacteroidetes.Bacteroidia.Bacteroidales.Porphyromonadaceae	PARP1
196499	ENSG00000143799	rs907187	0.42925344	0.661490631	0.179144074	0.230730395	-0.103736975	0.085180086	-0.075465793	0.102632105	0.130414756	0.193648456	0.055569333	0.08483269	0.203721926	0.139348993	0.356719163	0.904712577	Bacteria.Firmicutes.Clostridia.Clostridiales.Lachnospiraceae.Lachnospira	PARP1
196500	ENSG00000143799	rs907187	0.708623547	0.775400143	0.178976038	0.655151984	0.051357478	-0.05401542	0.092622681	-0.039135748	0.1368262	0.188530087	0.068176099	0.087223432	0.253768781	0.153621315	0.953999258	0.935449612	Bacteria.Proteobacteria.Gammaproteobacteria.Pseudomonadales	PARP1
196501	ENSG00000143799	rs907187	0.82750694	0.852118299	0.438905256	0.782164528	0.032475545	0.044077553	-0.061256886	-0.038521512	0.148439293	0.235507554	0.078652303	0.138742756	0.475060264	0.268050705	0.976314705	0.989769364	Bacteria.Firmicutes.Bacilli.Lactobacillales.Streptococcaceae.Streptococcus	PARP1
196502	ENSG00000143799	rs907187	0.879101737	0.954509339	0.056231381	0.695581493	0.018922635	0.012874508	-0.160924021	0.054702979	0.123913978	0.224821167	0.082781622	0.139181782	0.296765745	0.224654424	0.573819581	0.917161392	Bacteria.Actinobacteria.Actinobacteria	PARP1
196503	ENSG00000143799	rs907187	0.699962082	0.747133346	0.793077893	0.538619601	-0.057111986	0.071047081	-0.013406728	0.050253114	0.147546019	0.219420437	0.050899342	0.081292599	0.372724254	0.26781319	0.959597159	0.99789802	Bacteria.Verrucomicrobia	PARP1
196504	ENSG00000143799	rs907187	0.664683123	0.640430898	0.75309785	0.578337836	-0.081394145	0.1683664	-0.022129178	0.068548233	0.186922409	0.35876636	0.070053355	0.122709091	0.543259551	0.34108652	0.961249848	0.997513341	Bacteria.Firmicutes.Clostridia.Clostridiales.Lachnospiraceae.Eubacterium_xylanophilum_group	PARP1
196505	ENSG00000143799	rs907187	0.520460409	0.766147205	0.42319706	0.757247577	0.217955365	-0.124060738	-0.050730905	0.024888493	0.337316578	0.415382037	0.062943645	0.080181203	0.885771114	0.6890288	0.999973618	0.994138314	Bacteria.Bacteroidetes.Bacteroidia.Bacteroidales.Bacteroidaceae.Bacteroides	PARP1
196506	ENSG00000143799	rs907187	0.76803323	0.807644482	0.037125989	0.069837344	-0.035177781	0.045109589	-0.0926679	0.1407022	0.118769714	0.184527349	0.043545027	0.07632953	0.292181947	0.193052246	0.451797783	0.77601999	Bacteria.Firmicutes.Negativicutes.Selenomonadales.Veillonellaceae.Dialister	PARP1
196507	ENSG00000143799	rs907187	0.240306214	0.65224449	0.093138426	0.370573923	-0.171265312	0.100640748	0.082310844	-0.062198858	0.144519686	0.222293243	0.048301586	0.068983688	0.218185533	0.245448614	0.997282517	0.999171204	Bacteria.Proteobacteria.Gammaproteobacteria.Enterobacteriales.Enterobacteriaceae	PARP1
196508	ENSG00000143799	rs907187	0.777764877	0.85893098	0.932795155	0.493624125	-0.035898903	-0.0343991	0.005451188	-0.06166474	0.126668669	0.192774841	0.064392298	0.089571397	0.285532907	0.18509556	0.998525812	0.997174658	Bacteria.Proteobacteria.Deltaproteobacteria.Desulfovibrionales.Desulfovibrionaceae	PARP1
196509	ENSG00000143799	rs907187	0.854164667	0.86618852	0.477270173	0.914931199	0.027708662	0.048187415	0.042362315	0.011889566	0.150150166	0.284846594	0.059261607	0.110871769	0.530581183	0.310934101	0.996596763	0.999791394	Bacteria.Firmicutes.Clostridia.Clostridiales.Ruminococcaceae.Ruminococcaceae_UCG_005	PARP1
196510	ENSG00000143799	rs907187	0.596954764	0.811288739	0.68110165	0.757611006	-0.096167288	-0.072321266	-0.032914546	-0.04876418	0.180970551	0.301669492	0.079732196	0.157342906	0.491762589	0.308944744	0.856675301	0.991218786	Bacteria.Firmicutes.Clostridia.Clostridiales.Lachnospiraceae.Lachnospiraceae_ND3007_group	PARP1
196511	ENSG00000143799	rs907187	0.298682173	0.767168879	0.045384695	0.361543185	-0.135620862	0.068273043	0.103764332	-0.072418544	0.129453051	0.229626654	0.050856803	0.078809687	0.202097627	0.253134611	0.549436108	0.935568656	Bacteria.Proteobacteria.Betaproteobacteria.Burkholderiales.Alcaligenaceae	PARP1
196512	ENSG00000143799	rs907187	0.32186371	0.372559506	0.139143376	0.139168895	-0.141369672	0.206944547	-0.093838258	0.184771806	0.141618614	0.230479411	0.062669652	0.123407502	0.214854545	0.146817291	0.979221309	0.998719086	Bacteria.Firmicutes.Bacilli.Bacillales.Family_XI.Gemella	PARP1
196513	ENSG00000143799	rs907187	0.96511053	0.475779991	0.781744247	0.42789647	-0.007715695	0.23486376	0.021480601	0.098432159	0.175714969	0.327443235	0.077213652	0.123380805	0.56977292	0.293096554	0.896254109	0.876557398	Bacteria.Firmicutes.Clostridia.Clostridiales.Ruminococcaceae.Ruminiclostridium_9	PARP1
196514	ENSG00000143799	rs907187	0.171624934	0.984425551	0.150228863	0.952311661	0.833876706	0.014321601	-0.144007644	-0.007610089	0.603272716	0.730836824	0.098911986	0.126760077	0.999435429	0.999772384	0.999968393	0.999515331	Bacteria.Firmicutes	PARP1
196515	ENSG00000143799	rs907187	0.812918509	0.982023017	0.999973236	0.916353089	-0.037338846	-0.004569356	3.46E-06	-0.01599391	0.157132746	0.202008837	0.102748495	0.151690396	0.43292997	0.274442276	0.999973236	0.94575678	Bacteria.Actinobacteria.Coriobacteriia.Coriobacteriales	PARP1
196516	ENSG00000143799	rs907187	0.566339694	0.964770262	0.057838241	0.745259978	0.077899325	0.013189297	-0.172467807	0.054828707	0.135149486	0.297466137	0.089312299	0.168041367	0.290230259	0.257180722	0.618002273	0.962628138	Bacteria.Actinobacteria	PARP1
196517	ENSG00000143799	rs907187	0.862242816	0.759788785	0.98124954	0.655798015	-0.039257899	0.082311864	-0.002205508	0.046590426	0.225349677	0.268075359	0.093481461	0.104046667	0.591622149	0.389940398	0.998891856	0.999590371	Bacteria.Firmicutes.Bacilli.Bacillales.Staphylococcaceae.Staphylococcus	PARP1
196518	ENSG00000143799	rs907187	0.597095854	0.968599226	0.170778605	0.404983372	-0.066234549	0.007435877	-0.0905513	0.085902823	0.124690262	0.188168469	0.065378578	0.102483387	0.293740712	0.207312239	0.471390894	0.838468219	Bacteria.Firmicutes.Clostridia.Clostridiales.Peptostreptococcaceae	PARP1
196519	ENSG00000143799	rs907187	0.775311719	0.901692034	0.544120012	0.849015725	0.052186453	0.032662199	-0.035219676	-0.018590136	0.182072734	0.263388931	0.057756078	0.097261888	0.584333961	0.385211077	0.9994853	0.999502343	Bacteria.Firmicutes.Clostridia.Clostridiales.Lachnospiraceae.Ruminococcus_gnavus_group	PARP1
196520	ENSG00000143799	rs907187	0.376403653	0.523175324	0.276888193	0.395745951	-0.137282055	0.214539335	-0.063643641	0.112766768	0.154137511	0.334209205	0.058040381	0.131906193	0.329282425	0.265879192	0.615359285	0.966402494	Bacteria.Firmicutes.Clostridia.Clostridiales.Ruminococcaceae.Ruminococcus_1	PARP1
196521	ENSG00000143799	rs907187	0.91862521	0.461172872	0.279099681	0.070142997	0.013091517	-0.147962132	-0.069504305	0.209246622	0.127643095	0.199594334	0.063680105	0.113641357	0.302066622	0.125868978	0.997117901	0.9453081	Bacteria.Firmicutes.Clostridia.Clostridiales.Lachnospiraceae.Eubacterium_hallii_group	PARP1
196522	ENSG00000143799	rs907187	0.606205095	0.575519149	0.300070629	0.645255728	0.083584507	0.172773693	-0.08486364	-0.064562436	0.161354714	0.306999135	0.081239203	0.139589541	0.398442679	0.32278885	0.847191576	0.859306145	Bacteria.Firmicutes.Erysipelotrichia.Erysipelotrichales	PARP1
196523	ENSG00000143799	rs907187	0.993256176	0.996426341	0.836209732	0.973909603	0.001852747	-0.001275878	0.016626198	0.003917144	0.218360576	0.283768564	0.08009727	0.119310685	0.626359791	0.455318417	0.997947728	0.999729848	Bacteria.Actinobacteria.Actinobacteria.Micrococcales	PARP1
196524	ENSG00000143799	rs907187	0.616218455	0.97146347	0.539827908	0.984419991	0.2020217	-0.017216558	-0.050447243	0.002016704	0.401124813	0.479424439	0.081850741	0.102876473	0.916887534	0.794526523	0.999135888	0.99931625	Bacteria.Firmicutes.Clostridia.Clostridiales.Ruminococcaceae	PARP1
196525	ENSG00000143799	rs907187	0.756324621	0.996283274	0.887050382	0.723640021	-0.039338801	-0.000881366	0.007597879	-0.035506173	0.126238562	0.188479429	0.053282566	0.099980036	0.257154684	0.219489393	0.999052585	0.895945293	Bacteria.Bacteroidetes.Bacteroidia.Bacteroidales.Rikenellaceae	PARP1
196526	ENSG00000143799	rs907187	0.782006564	0.858069467	0.950518477	0.505082023	-0.03541432	-0.034654714	0.004109125	-0.060546261	0.127456719	0.193015665	0.065961559	0.090335803	0.286703423	0.196575535	0.997604342	0.996621608	Bacteria.Proteobacteria.Deltaproteobacteria	PARP1
196527	ENSG00000143799	rs907187	0.798262593	0.883574851	0.51158516	0.864794567	0.044948011	-0.040384436	0.03588177	-0.015321243	0.175136158	0.274695127	0.054366231	0.089624417	0.483298027	0.343853529	0.837768739	0.98681897	Bacteria.Bacteroidetes.Bacteroidia.Bacteroidales.Prevotellaceae.Prevotella_9	PARP1
196528	ENSG00000143799	rs907187	0.688833939	0.971028044	0.840922989	0.282732713	-0.052918711	-0.006859357	-0.013746243	-0.12625134	0.131563088	0.188138486	0.068213524	0.116556783	0.298997249	0.232424181	0.998043854	0.971433052	Bacteria.Firmicutes.Clostridia.Clostridiales.Ruminococcaceaencultured	PARP1
196529	ENSG00000143799	rs907187	0.696836104	0.862977378	0.688006877	0.718237171	-0.048967061	0.032903556	-0.031839927	-0.041253242	0.125131091	0.189897206	0.078936657	0.113836984	0.268103098	0.227792657	0.999670759	0.996530704	Bacteria.Firmicutes.Clostridia.Clostridiales.Ruminococcaceae.Flavonifractor	PARP1
196530	ENSG00000143799	rs907187	0.785414894	0.998369948	0.763719131	0.991480419	-0.033833263	-0.000385206	0.015142314	0.000855039	0.123751405	0.187828204	0.050162631	0.079768054	0.284073698	0.236443214	0.903556314	0.953311181	Bacteria.Fusobacteria.Fusobacteriia.Fusobacteriales	PARP1
196531	ENSG00000143799	rs907187	0.975129505	0.87853711	0.571248214	0.840626941	0.004315831	-0.029277957	-0.035631673	-0.020471853	0.13790429	0.190826983	0.062610335	0.101396957	0.334360959	0.226634993	0.999694213	0.908553199	Bacteria.Firmicutes.Clostridia.Clostridiales.Lachnospiraceaencultured	PARP1
196532	ENSG00000143799	rs907187	0.486831522	0.954116939	0.206666529	0.991036351	0.1216626	0.019027693	-0.10235697	-0.001786533	0.173966465	0.329426382	0.080247514	0.158411497	0.420278002	0.368052273	0.933709887	0.940626882	Bacteria.Firmicutes.Bacilli	PARP1
196533	ENSG00000143799	rs907187	0.754080685	0.646153146	0.138194403	0.151235395	0.041510639	-0.088285622	0.078496697	-0.115920246	0.131951616	0.191401711	0.052295799	0.079819759	0.351415348	0.184582472	0.816359007	0.91286743	Bacteria.Firmicutes.Negativicutes.Selenomonadales.Acidaminococcaceae	PARP1
196534	ENSG00000143799	rs907187	0.439780148	0.652825931	0.091035177	0.0595724	-0.097979744	0.084016446	-0.126412005	0.234786353	0.12604543	0.185907037	0.073692329	0.122444851	0.210545119	0.167265905	0.88760533	0.997132292	Bacteria.Firmicutes.Bacilli.Bacillales	PARP1
196535	ENSG00000143799	rs907187	0.831484983	0.777318553	0.454051655	0.789374925	0.033644441	0.081389091	0.048147513	0.027999151	0.157470988	0.286588513	0.063924284	0.104386492	0.438083444	0.312709422	0.738800848	0.940986664	Bacteria.Bacteroidetes.Bacteroidia.Bacteroidales.Porphyromonadaceae.Odoribacter	PARP1
196536	ENSG00000143801	rs2000399	0.139871176	0.440514014	0.611278426	0.482997131	-0.445209227	0.245332986	0.032269545	0.047086283	0.297888559	0.316116406	0.0631846	0.066738235	0.318143197	0.364138293	0.967672924	0.908864454	Bacteria.Firmicutes.Clostridia.Clostridiales.Ruminococcaceae.Faecalibacterium	PSEN2
196537	ENSG00000143801	rs2000399	0.017774394	0.012609505	0.250709329	0.466113437	-0.521732185	0.558891055	-0.090928957	0.059559294	0.214518106	0.217825547	0.078456829	0.081239458	0.058039367	0.020187658	0.784638567	0.991307536	Bacteria.Firmicutes.Clostridia.Clostridiales.Ruminococcaceae.Ruminococcus_2	PSEN2
196538	ENSG00000143801	rs2000399	0.019649063	0.006098723	0.955530672	0.957030716	-0.327622808	0.419271689	0.003321972	-0.003813353	0.136955223	0.147885312	0.059343741	0.070502369	0.026570002	0.005051249	0.942321429	0.999005681	Bacteria.Proteobacteria.Gammaproteobacteria.Pasteurellales.Pasteurellaceae.Haemophilus	PSEN2
196539	ENSG00000143801	rs2000399	0.008843584	0.001688091	0.289937072	0.112125706	-0.441533585	0.609579688	-0.069666858	0.116269768	0.163565994	0.186041618	0.065294756	0.072192961	0.02812442	0.003258826	0.84372248	0.84890854	Bacteria.Firmicutes.Clostridia.Clostridiales.Ruminococcaceae.Ruminococcaceae_UCG_003	PSEN2
196540	ENSG00000143801	rs2000399	0.025117988	0.009061172	0.676811928	0.85555467	-0.313105012	0.408140319	0.022412436	-0.011671756	0.136573468	0.151702546	0.053527964	0.063863618	0.031840836	0.005731442	0.898543678	0.940862388	Bacteria.Fusobacteria.Fusobacteriia.Fusobacteriales.Fusobacteriaceae.Fusobacterium	PSEN2
196541	ENSG00000143801	rs2000399	0.012190925	0.007359857	0.101389412	0.08815322	-0.339434615	0.403317137	-0.081062502	0.089935162	0.131631222	0.145759772	0.048782938	0.051948389	0.019558077	0.004700603	0.569497838	0.778226454	Bacteria.Firmicutes.Negativicutes.Selenomonadales.Veillonellaceae.Dialister	PSEN2
196542	ENSG00000143801	rs2000399	0.380586705	0.266233669	0.721415388	0.414596692	-0.240390213	0.278785078	0.032952851	-0.066140392	0.272297981	0.248599355	0.092016733	0.080551996	0.341110145	0.18212675	0.997329664	0.92426646	Bacteria.Firmicutes.Negativicutes.Selenomonadales.Veillonellaceae.Megasphaera	PSEN2
196543	ENSG00000143801	rs2000399	0.025187215	0.004413042	0.514163572	0.759402811	-0.313088739	0.490212434	-0.029853617	-0.015001301	0.136633839	0.166171097	0.045511164	0.048775688	0.047933169	0.004571353	0.999492402	0.999741582	Bacteria.Proteobacteria.Gammaproteobacteria.Enterobacteriales.Enterobacteriaceae.Escherichia_Shigella	PSEN2
196544	ENSG00000143801	rs2000399	0.403355487	0.234728693	0.323238951	0.546361696	-0.172808434	0.306376169	0.072587846	-0.052086936	0.20544645	0.255442477	0.0729242	0.085895436	0.388116815	0.186159572	0.998896274	0.99087052	Bacteria.Proteobacteria.Deltaproteobacteria.Desulfovibrionales.Desulfovibrionaceae.Desulfovibrio	PSEN2
196545	ENSG00000143801	rs2000399	0.061021974	0.196867114	0.475544989	0.875878333	-0.438865503	0.371678898	-0.06158328	-0.016351132	0.23020739	0.285052021	0.085812517	0.104271568	0.171310397	0.152634652	0.981084248	0.998600531	Bacteria.Firmicutes.Clostridia.Clostridiales.Ruminococcaceae.Ruminiclostridium_6	PSEN2
196546	ENSG00000143801	rs2000399	0.02451656	0.059950836	0.668116023	0.956019256	-0.355650317	0.392400151	-0.022309905	-0.00380584	0.154460748	0.204954911	0.051799947	0.06874363	0.060370247	0.057173956	0.744268641	0.940565433	Bacteria.Firmicutes.Clostridia.Clostridiales.Lachnospiraceae.Lachnospiraceae_UCG_010	PSEN2
196547	ENSG00000143801	rs2000399	0.018383685	0.007373229	0.910821546	0.789601245	-0.330711479	0.433618841	-0.006698946	0.021861219	0.136728846	0.156748433	0.059578278	0.081592875	0.029795531	0.005026316	0.911908089	0.993111591	Bacteria.Actinobacteria.Actinobacteria.Bifidobacteriales.Bifidobacteriaceae.Bifidobacterium	PSEN2
196548	ENSG00000143801	rs2000399	0.061234108	0.059784017	0.477090268	0.250664981	-0.279571723	0.320467448	0.038837201	-0.078045307	0.146773215	0.167271445	0.054307977	0.067333977	0.080697849	0.030027696	0.925651563	0.979585985	Bacteria.Firmicutes.Erysipelotrichia.Erysipelotrichales.Erysipelotrichaceae.Erysipelatoclostridium	PSEN2
196549	ENSG00000143801	rs2000399	0.012078304	0.004949282	0.449951577	0.753530874	-0.355216286	0.433086082	0.049070315	0.023147803	0.137562402	0.148845987	0.064558926	0.073411144	0.018375035	0.003795892	0.713186437	0.979583885	Bacteria.Firmicutes.Clostridia.Clostridiales.Lachnospiraceae.Dorea	PSEN2
196550	ENSG00000143801	rs2000399	0.00122931	0.007667212	0.019648945	0.25922733	-0.751590481	0.677392625	-0.20279813	0.108343749	0.222354166	0.2461425	0.084775035	0.095191185	0.023751015	0.024051359	0.948905015	0.966332496	Bacteria.Firmicutes.Clostridia.Clostridiales.Ruminococcaceae.Ruminococcaceae_NK4A214_group	PSEN2
196551	ENSG00000143801	rs2000399	0.024089705	0.182975636	0.187299899	0.986748237	-0.606426096	0.418731302	-0.12813325	0.00185998	0.262553374	0.311091113	0.096149287	0.11155367	0.167400692	0.252493437	0.721132348	0.94457188	Bacteria.Firmicutes.Clostridia.Clostridiales.Ruminococcaceae.Anaerotruncus	PSEN2
196552	ENSG00000143801	rs2000399	0.226227895	0.395584624	0.687755786	0.948575614	-0.462838445	0.444329697	0.028195908	-0.006094319	0.378843296	0.519565462	0.069843098	0.094127788	0.780721078	0.547001571	0.999973618	0.995427078	Bacteria.Bacteroidetes.Bacteroidia.Bacteroidales.Bacteroidaceae.Bacteroides	PSEN2
196553	ENSG00000143801	rs2000399	0.073869686	0.066826524	0.580866721	0.793367303	-0.437298514	0.480073057	-0.044412678	0.023083157	0.240706765	0.257537874	0.080037073	0.087762073	0.212769761	0.087970379	0.997594253	0.968948848	Bacteria.Firmicutes.Erysipelotrichia.Erysipelotrichales.Erysipelotrichaceae.Faecalitalea	PSEN2
196554	ENSG00000143801	rs2000399	0.221979238	0.146615741	0.168467345	0.145131418	-0.196432529	0.262500504	0.073764618	-0.085768133	0.159299692	0.178675154	0.052966596	0.058161312	0.184981974	0.082066758	0.959024967	0.998439902	Bacteria.Verrucomicrobia.Verrucomicrobiae.Verrucomicrobiales.Verrucomicrobiaceae.Akkermansia	PSEN2
196555	ENSG00000143801	rs2000399	0.007602146	0.003633662	0.217515536	0.732306996	-0.495824428	0.506655442	-0.069591972	0.017699009	0.17996239	0.16789019	0.055886577	0.051520701	0.029137884	0.005617654	0.952805104	0.99999132	Bacteria.Firmicutes.Clostridia.Clostridiales.Clostridiaceae_1	PSEN2
196556	ENSG00000143801	rs2000399	0.06322757	0.020113891	0.83579262	0.650801865	-0.307563117	0.394926436	-0.016861684	0.035542697	0.162737671	0.165739169	0.081022352	0.078158184	0.064422135	0.013429341	0.92078388	0.945867177	Bacteria.Firmicutes.Clostridia.Clostridiales.Lachnospiraceae.Fusicatenibacter	PSEN2
196557	ENSG00000143801	rs2000399	0.07265217	0.0086351	0.890316346	0.612523156	-0.296834842	0.431922218	0.012987314	0.048827472	0.162681751	0.159483317	0.093808119	0.095941048	0.11023263	0.00991027	0.999739884	0.90063291	Bacteria.Actinobacteria.Coriobacteriia.Coriobacteriales.Coriobacteriaceae	PSEN2
196558	ENSG00000143801	rs2000399	0.079828642	0.025016401	0.906594491	0.67065068	-0.318193135	0.394354247	0.008871859	-0.030427946	0.178807981	0.171888693	0.075317026	0.071227658	0.092834348	0.020178582	0.992687066	0.998719086	Bacteria.Firmicutes.Bacilli.Bacillales.Family_XI.Gemella	PSEN2
196559	ENSG00000143801	rs2000399	0.093140406	0.013248641	0.943714041	0.440845434	-0.335230308	0.522944585	-0.005563304	0.06399572	0.196720807	0.205334097	0.078493449	0.082519848	0.221128243	0.027708283	0.99991226	0.982714289	Bacteria.Actinobacteria.Coriobacteriia.Coriobacteriales.Coriobacteriaceae.Collinsella	PSEN2
196560	ENSG00000143801	rs2000399	0.089898479	0.012511345	0.673308718	0.68711277	-0.281252231	0.43010752	0.023997406	0.02256961	0.163366833	0.167437489	0.056660814	0.055784947	0.081376034	0.009388582	0.955858825	0.969939639	Bacteria.Firmicutes.Clostridia.Clostridiales.Lachnospiraceae.Tyzzerella	PSEN2
196561	ENSG00000143801	rs2000399	0.195358096	0.103667802	0.46111388	0.431758183	-0.234707606	0.317155975	0.056029388	-0.06339165	0.179390357	0.192159106	0.075571162	0.080130202	0.177716691	0.051884785	0.805467576	0.981481548	Bacteria.Firmicutes.Clostridia.Clostridiales.Lachnospiraceae.Eubacterium_eligens_group	PSEN2
196562	ENSG00000143801	rs2000399	0.492880778	0.330086127	0.87430668	0.662863466	-0.424425513	0.733015257	0.017863888	-0.061227337	0.615438186	0.74698826	0.112482042	0.139799526	0.954184916	0.688037603	0.999826541	0.999832315	Bacteria.Firmicutes.Clostridia.Clostridiales.Lachnospiraceae	PSEN2
196563	ENSG00000143801	rs2000399	0.144900391	0.06450754	0.900607303	0.798059319	-0.307953818	0.385693546	0.008421789	-0.018145283	0.208708515	0.20509056	0.067168479	0.070628799	0.200137553	0.055410171	0.999858829	0.957708045	Bacteria.Proteobacteria.Betaproteobacteria.Neisseriales.Neisseriaceae.Eikenella	PSEN2
196564	ENSG00000143801	rs2000399	0.058949156	0.010219522	0.680416535	0.722185375	-0.304017671	0.467979962	0.040267149	0.033247245	0.158150844	0.176899472	0.097321547	0.093107537	0.088231892	0.008802816	0.999672451	0.998587032	Bacteria.Firmicutes.Clostridia.Clostridiales.Ruminococcaceae.Butyricicoccus	PSEN2
196565	ENSG00000143801	rs2000399	0.106650584	0.073546788	0.848643665	0.703338425	-0.364343633	0.380210128	0.017073421	0.030874234	0.222689288	0.209042917	0.08910426	0.080716955	0.181026931	0.078529577	0.99759175	0.986746924	Bacteria.Firmicutes.Clostridia.Clostridiales.Lachnospiraceae.Lachnospiraceae_UCG_008	PSEN2
196566	ENSG00000143801	rs2000399	0.038431917	0.016577292	0.923232648	0.789826778	-0.337085251	0.405250299	-0.006681657	-0.019100048	0.159517705	0.164760665	0.069070099	0.071365707	0.060825805	0.013860435	0.980888476	0.881785156	Bacteria.Firmicutes.Bacilli.Lactobacillales.Carnobacteriaceae.Granulicatella	PSEN2
196567	ENSG00000143801	rs2000399	0.044179629	0.014797092	0.569955683	0.917628912	-0.292782478	0.38277128	-0.031417338	0.005780449	0.142666167	0.152860808	0.055019757	0.055675604	0.047602915	0.007164498	0.778999949	0.929275811	Bacteria.Firmicutes.Clostridia.Clostridiales.Lachnospiraceae.Lachnospiraceae_NK4A136_group	PSEN2
196568	ENSG00000143801	rs2000399	0.201465337	0.33536086	0.721901042	0.353872065	-0.266611411	0.239873684	-0.032080184	0.11371495	0.206603099	0.247147503	0.089743311	0.121778846	0.23219622	0.225773371	0.93085049	0.803094593	Bacteria.Firmicutes.Erysipelotrichia.Erysipelotrichales.Erysipelotrichaceae	PSEN2
196569	ENSG00000143801	rs2000399	0.114494939	0.131683113	0.124585778	0.048883918	-0.226807223	0.252491596	0.084591403	-0.118378444	0.141773101	0.165382081	0.054367851	0.058975241	0.105930152	0.063409151	0.557085492	0.954503369	Bacteria.Firmicutes.Negativicutes.Selenomonadales.Acidaminococcaceae.Phascolarctobacterium	PSEN2
196570	ENSG00000143801	rs2000399	0.271930175	0.137530478	0.363657309	0.239533803	-0.206989632	0.280609549	-0.071982177	0.092800417	0.186807916	0.186626383	0.078682854	0.078178301	0.233439764	0.093519674	0.896634617	0.877567819	Bacteria.Firmicutes.Clostridia.Clostridiales.Lachnospiraceae.Blautia	PSEN2
196571	ENSG00000143801	rs2000399	0.601742551	0.46127738	0.17708411	0.214350083	-0.107899653	0.181831956	-0.114426697	0.111303166	0.205734679	0.245340669	0.083853585	0.088761815	0.463914043	0.213814065	0.701355368	0.857593755	Bacteria.Firmicutes.Negativicutes.Selenomonadales.Veillonellaceae	PSEN2
196572	ENSG00000143801	rs2000399	0.020204608	0.006459693	0.616980153	0.82112404	-0.316168859	0.410230034	-0.039256265	-0.022413228	0.132787549	0.145761906	0.078114374	0.098729873	0.026526143	0.004035799	0.999276643	0.988728768	Bacteria.Firmicutes.Clostridia.Clostridiales.Ruminococcaceae.Ruminiclostridium_5	PSEN2
196573	ENSG00000143801	rs2000399	0.055552629	0.034378625	0.763250461	0.795762373	-0.364860239	0.406625579	0.020515027	0.017071861	0.187155877	0.188158104	0.067822294	0.065686262	0.097859661	0.03194645	0.629197662	0.968472113	Bacteria.Firmicutes.Clostridia.Clostridiales.Lachnospiraceae.Anaerostipes	PSEN2
196574	ENSG00000143801	rs2000399	0.3174841	0.377380008	0.829245919	0.812058552	-0.27369606	0.335252092	-0.014790043	0.023288165	0.271688962	0.377189939	0.06830203	0.09754627	0.654551071	0.364251902	0.998803525	0.997226571	Bacteria.Firmicutes.Clostridia.Clostridiales.Lachnospiraceae.Eubacterium_rectale_group	PSEN2
196575	ENSG00000143801	rs2000399	0.030190215	0.013939587	0.797753244	0.874847056	-0.350310163	0.414174755	-0.018298132	-0.011421019	0.158073855	0.163887141	0.071113521	0.072226931	0.054477813	0.011832192	0.991744893	0.898891387	Bacteria.Firmicutes.Bacilli.Lactobacillales.Carnobacteriaceae	PSEN2
196576	ENSG00000143801	rs2000399	0.031755056	0.046643747	0.46165786	0.699862493	-0.431531124	0.499614679	-0.049555862	0.036604648	0.196613852	0.246336369	0.066921357	0.094533298	0.087292067	0.046035187	0.844569322	0.995071635	Bacteria.Firmicutes.Erysipelotrichia.Erysipelotrichales.Erysipelotrichaceae.Clostridium_innocuum_group	PSEN2
196577	ENSG00000143801	rs2000399	0.392347347	0.290543429	0.425251312	0.484884299	-0.187142356	0.271173081	0.064994578	-0.067215722	0.217328943	0.254477459	0.081001209	0.09568264	0.449096135	0.208503693	0.998832683	0.971744725	Bacteria.Firmicutes.Clostridia.Clostridiales.Ruminococcaceae.Eubacterium_coprostanoligenes_group	PSEN2
196578	ENSG00000143801	rs2000399	0.016405588	0.007727514	0.959497395	0.754373662	-0.328549565	0.406247256	-0.003069936	-0.022886319	0.133354942	0.147771245	0.060217832	0.072839441	0.025048795	0.005479065	0.936467441	0.968645946	Bacteria.Firmicutes.Clostridia.Clostridiales.Ruminococcaceae.Ruminococcaceae_UCG_002	PSEN2
196579	ENSG00000143801	rs2000399	0.039024783	0.009891607	0.278392369	0.625503811	-0.288048228	0.399511638	0.053907603	-0.02537866	0.136741605	0.150323022	0.049317066	0.051751169	0.045042092	0.006952512	0.886764336	0.887301988	Bacteria.Proteobacteria.Betaproteobacteria.Burkholderiales.Alcaligenaceae.Parasutterella	PSEN2
196580	ENSG00000143801	rs2000399	0.093933979	0.021587432	0.143324376	0.273795948	-0.242599591	0.354607823	-0.087962956	0.068597532	0.142715496	0.150618726	0.059377157	0.062152773	0.081181839	0.010709686	0.904534519	0.97562022	Bacteria.Bacteroidetes.Bacteroidia.Bacteroidales.Porphyromonadaceae	PSEN2
196581	ENSG00000143801	rs2000399	0.005236423	0.002146009	0.177193725	0.529779592	-0.436453656	0.492308806	0.075558504	-0.038350662	0.151041853	0.153995529	0.055384608	0.060707461	0.014806526	0.002748886	0.604774772	0.839612064	Bacteria.Firmicutes.Clostridia.Clostridiales.Lachnospiraceae.Roseburia	PSEN2
196582	ENSG00000143801	rs2000399	0.512403441	0.957452028	0.398095067	0.113899313	-0.142967326	0.015278295	0.060827331	-0.144186449	0.217038671	0.285269291	0.071508179	0.089977283	0.416849417	0.463838192	0.999878354	0.935158928	Bacteria.Bacteroidetes.Bacteroidia.Bacteroidales.Porphyromonadaceae.Barnesiella	PSEN2
196583	ENSG00000143801	rs2000399	0.010095613	0.005819957	0.234292449	0.773881592	-0.505973883	0.505482202	-0.072067784	0.015540277	0.190930944	0.177243318	0.060030223	0.053865665	0.038246196	0.009417072	0.99714486	0.996602117	Bacteria.Firmicutes.Clostridia.Clostridiales.Clostridiaceae_1.Clostridium_sensu_stricto_1	PSEN2
196584	ENSG00000143801	rs2000399	0.227739341	0.522469642	0.884548545	0.294615522	-0.287885878	0.173783981	0.012954312	-0.106360204	0.236417348	0.270259911	0.088863876	0.100664813	0.327188232	0.30039793	0.970853663	0.997513341	Bacteria.Firmicutes.Clostridia.Clostridiales.Lachnospiraceae.Eubacterium_xylanophilum_group	PSEN2
196585	ENSG00000143801	rs2000399	0.016893037	0.013422167	0.745471702	0.182938068	-0.342847542	0.38338836	0.024662627	0.129862688	0.139812044	0.15083401	0.075652263	0.096471445	0.024852093	0.008410357	0.810639995	0.902183543	Bacteria.Actinobacteria.Actinobacteria	PSEN2
196586	ENSG00000143801	rs2000399	0.194725165	0.082851708	0.579325038	0.349052905	-0.256005263	0.323154578	0.05494015	-0.088036427	0.1953877	0.183451338	0.098605758	0.093334446	0.246382647	0.067624082	0.998820086	0.961415255	Bacteria.Firmicutes.Clostridia.Clostridiales.Family_XIII	PSEN2
196587	ENSG00000143801	rs2000399	0.190266257	0.035496859	0.655757713	0.799289495	-0.262208501	0.489627808	-0.027720483	-0.016433623	0.198099708	0.228010833	0.061898175	0.064367226	0.352793423	0.055741646	0.996566686	0.997858307	Bacteria.Proteobacteria.Gammaproteobacteria	PSEN2
196588	ENSG00000143801	rs2000399	0.496656232	0.17093453	0.148724177	0.138666436	-0.131323586	0.250186941	-0.110518915	0.117396164	0.192105313	0.180703271	0.075625519	0.078306521	0.323973251	0.081272102	0.573984164	0.898908695	Bacteria.Firmicutes.Clostridia.Clostridiales.Lachnospiraceae.Lachnoclostridium	PSEN2
196589	ENSG00000143801	rs2000399	0.014944592	0.00580438	0.350773338	0.348408829	-0.345602868	0.421140661	-0.045447227	0.051059902	0.138230494	0.147619917	0.04835575	0.054059898	0.021312988	0.004640441	0.968802863	0.970717386	Bacteria.Bacteroidetes.Bacteroidia.Bacteroidales.Prevotellaceae	PSEN2
196590	ENSG00000143801	rs2000399	0.090050842	0.061247138	0.643708929	0.298431385	-0.286272699	0.328128346	-0.028543089	0.069008122	0.166363625	0.172274007	0.061424418	0.065835282	0.132182718	0.046757337	0.938634615	0.997216401	Bacteria.Firmicutes.Clostridia.Clostridiales.Ruminococcaceae.Subdoligranulum	PSEN2
196591	ENSG00000143801	rs2000399	0.303119525	0.411866182	0.83771938	0.420829297	-0.263404667	0.232879846	0.01648561	-0.071356446	0.253763544	0.281961402	0.080169616	0.088081718	0.324872059	0.233324578	0.996489954	0.925873833	Bacteria.Proteobacteria.Gammaproteobacteria.Enterobacteriales.Enterobacteriaceae.Citrobacter	PSEN2
196592	ENSG00000143801	rs2000399	0.011259409	0.002138758	0.784681536	0.112380333	-0.337836513	0.457224496	-0.019332908	0.12589943	0.129493639	0.142970455	0.070466641	0.078228655	0.018600837	0.002129958	0.999670759	0.980882107	Bacteria.Firmicutes.Clostridia.Clostridiales.Ruminococcaceae.Flavonifractor	PSEN2
196593	ENSG00000143801	rs2000399	0.034515705	0.004383432	0.456757427	0.767630058	-0.299184056	0.498682748	-0.034955133	-0.01470767	0.138550594	0.168907086	0.04668971	0.049568314	0.068941823	0.006424033	0.997282517	0.999171204	Bacteria.Proteobacteria.Gammaproteobacteria.Enterobacteriales.Enterobacteriaceae	PSEN2
196594	ENSG00000143801	rs2000399	0.007656301	0.00889655	0.251362349	0.775525338	-0.443651741	0.445964518	0.070206878	-0.017518374	0.16117809	0.165343099	0.06066144	0.061179467	0.029593555	0.011505249	0.695168165	0.996359602	Bacteria.Proteobacteria.Betaproteobacteria	PSEN2
196595	ENSG00000143801	rs2000399	0.170990875	0.261933759	0.979717234	0.476370799	-0.313542838	0.279285016	0.002557663	-0.076911301	0.226493782	0.246791574	0.100216211	0.107372773	0.30514363	0.186896306	0.999674548	0.986607256	Bacteria.Firmicutes.Clostridia.Clostridiales.Family_XIII.Family_XIII_AD3011_group	PSEN2
196596	ENSG00000143801	rs2000399	0.223883233	0.107963425	0.152785221	0.225175563	-0.195301806	0.290264222	0.076960483	-0.071439234	0.159043337	0.178089086	0.053197115	0.058340594	0.190636395	0.064888331	0.947613107	0.99789802	Bacteria.Verrucomicrobia	PSEN2
196597	ENSG00000143801	rs2000399	0.200430767	0.018010424	0.665342269	0.7657991	-0.244882426	0.421133514	0.030197913	0.021010061	0.189323932	0.173528484	0.069495466	0.070238431	0.242848498	0.025959937	0.815793714	0.996502544	Bacteria.Firmicutes.Clostridia.Clostridiales.Family_XI	PSEN2
196598	ENSG00000143801	rs2000399	0.05532423	0.06390822	0.859247171	0.505344296	-0.29473897	0.337478284	0.014119139	-0.055036953	0.151041552	0.179038281	0.079304265	0.082166613	0.053964255	0.022395695	0.990263512	0.935449612	Bacteria.Proteobacteria.Gammaproteobacteria.Pseudomonadales	PSEN2
196599	ENSG00000143801	rs2000399	0.678608753	0.483434579	0.512676716	0.618892834	-0.134806247	0.258982328	-0.07891848	0.061664896	0.323870003	0.367439906	0.119884056	0.123375321	0.688064993	0.410981279	0.898542869	0.90841221	Bacteria.Firmicutes.Negativicutes.Selenomonadales	PSEN2
196600	ENSG00000143801	rs2000399	0.268781108	0.530359778	0.303869938	0.06265769	-0.1927367	0.129885589	0.069464691	-0.149466935	0.172794292	0.205894425	0.067026941	0.07891028	0.288960498	0.224144334	0.996596763	0.999791394	Bacteria.Firmicutes.Clostridia.Clostridiales.Ruminococcaceae.Ruminococcaceae_UCG_005	PSEN2
196601	ENSG00000143801	rs2000399	0.098350881	0.139692235	0.665683668	0.902016655	-0.408292003	0.449606674	-0.040918173	0.014242491	0.243469513	0.300692685	0.094268892	0.115234354	0.260707604	0.143099619	0.99032513	0.925490908	Bacteria.Firmicutes.Clostridia.Clostridiales.Ruminococcaceae.Ruminococcaceae_UCG_013	PSEN2
196602	ENSG00000143801	rs2000399	0.671798798	0.732045866	0.876811614	0.777857379	-0.237849433	0.231656713	-0.015303416	0.033225289	0.558845112	0.673654064	0.098335764	0.117285032	0.959460813	0.677115041	0.997675757	0.944715108	Bacteria.Bacteroidetes	PSEN2
196603	ENSG00000143801	rs2000399	0.017050163	0.010600252	0.559964161	0.683997626	-0.352033786	0.44753969	-0.029145908	0.022729773	0.143772135	0.170057437	0.049744576	0.055595135	0.024857246	0.006717868	0.768777369	0.993577312	Bacteria.Proteobacteria.Betaproteobacteria.Burkholderiales.Alcaligenaceae.Sutterella	PSEN2
196604	ENSG00000143801	rs2000399	0.004052245	0.002235502	0.101035345	0.147836344	-0.518528397	0.591440862	0.137450888	-0.120467502	0.174009173	0.185799327	0.082629587	0.082249972	0.02732271	0.004925621	0.967792983	0.950973549	Bacteria.Firmicutes.Bacilli.Lactobacillales	PSEN2
196605	ENSG00000143801	rs2000399	0.107292861	0.131627561	0.790982141	0.401657053	-0.279310015	0.301726559	0.020221444	-0.069616642	0.171035359	0.197602061	0.075983586	0.082465164	0.121054924	0.063538379	0.968249443	0.902455491	Bacteria.Proteobacteria.Gammaproteobacteria.Pseudomonadales.Pseudomonadaceae.Pseudomonas	PSEN2
196606	ENSG00000143801	rs2000399	0.240251484	0.418782391	0.391366013	0.154107749	-0.209152887	0.177048854	0.057715393	-0.111901064	0.176469791	0.21758244	0.066885499	0.07760211	0.254432069	0.229174742	0.659788688	0.959078693	Bacteria.Firmicutes.Clostridia.Clostridiales.Ruminococcaceae.Ruminococcus_1	PSEN2
196607	ENSG00000143801	rs2000399	0.071258502	0.015076019	0.336939364	0.555297356	-0.266436143	0.378311682	0.081200784	-0.049224309	0.145289864	0.15151962	0.083938787	0.083021267	0.066768785	0.009073286	0.88760533	0.997132292	Bacteria.Firmicutes.Bacilli.Bacillales	PSEN2
196608	ENSG00000143801	rs2000399	0.030612599	0.019379737	0.478085705	0.420227375	-0.30109997	0.376841042	0.044065825	-0.050177033	0.136227475	0.1571671	0.061759419	0.061857463	0.036446553	0.008994665	0.529959973	0.9419417	Bacteria.Firmicutes.Clostridia.Clostridiales.Lachnospiraceae.Lachnospira	PSEN2
196609	ENSG00000143801	rs2000399	0.446779648	0.362105022	0.707061306	0.624309646	-0.643029382	0.886365447	0.051318748	-0.077232	0.840077282	0.965726521	0.135958031	0.156945089	0.997454612	0.83318289	0.997650199	0.999159905	Bacteria.Firmicutes.Clostridia.Clostridiales	PSEN2
196610	ENSG00000143801	rs2000399	0.003976888	0.002182436	0.107502099	0.152830964	-0.483102513	0.563126845	0.134783168	-0.119605193	0.161765621	0.176458443	0.082584552	0.082683623	0.024654964	0.004061808	0.981698993	0.951383867	Bacteria.Firmicutes.Bacilli.Lactobacillales.Streptococcaceae	PSEN2
196611	ENSG00000143801	rs2000399	0.488291384	0.428553566	0.69976432	0.652264829	-0.733603087	0.956988131	0.064397646	-0.086217564	1.052522942	1.201262817	0.166252854	0.190447549	0.999435429	0.973519689	0.999968393	0.999515331	Bacteria.Firmicutes	PSEN2
196612	ENSG00000143801	rs2000399	0.007810591	0.005348218	0.299125736	0.816544719	-0.422862874	0.443551164	0.061762813	-0.013147999	0.154034888	0.153898321	0.059008538	0.056445206	0.023776127	0.007015718	0.636890119	0.994680072	Bacteria.Proteobacteria.Betaproteobacteria.Burkholderiales	PSEN2
196613	ENSG00000143801	rs2000399	0.017439472	0.003623268	0.947228526	0.498834442	-0.328978576	0.463633328	-0.004220898	-0.0509044	0.134847203	0.153583509	0.063525928	0.074844571	0.03406129	0.003082498	0.982862011	0.964347136	Bacteria.Firmicutes.Negativicutes.Selenomonadales.Veillonellaceae.Veillonella	PSEN2
196614	ENSG00000143801	rs2000399	0.051033082	0.289751927	0.847432756	0.336330586	-0.304456093	0.227557491	-0.011840554	-0.077727891	0.153151328	0.213194037	0.061297897	0.080246899	0.101583988	0.141315841	0.623065036	0.914894482	Bacteria.Firmicutes.Clostridia.Clostridiales.Christensenellaceae.Christensenellaceae_R_7_group	PSEN2
196615	ENSG00000143801	rs2000399	0.078192008	0.009244101	0.781974918	0.692423244	-0.286082734	0.423674466	0.026809609	0.038822168	0.159866969	0.157912801	0.096473847	0.097706732	0.112967379	0.010001411	0.999005033	0.934109561	Bacteria.Actinobacteria.Coriobacteriia.Coriobacteriales	PSEN2
196616	ENSG00000143801	rs2000399	0.078112391	0.083279902	0.75945975	0.800268951	-0.37621763	0.473335307	-0.026944343	0.027701907	0.210178044	0.269089945	0.087629077	0.109046788	0.171455239	0.097337055	0.892646413	0.906810974	Bacteria.Firmicutes.Clostridia.Clostridiales.Ruminococcaceae.Ruminiclostridium_9	PSEN2
196617	ENSG00000143801	rs2000399	0.203549945	0.338584551	0.717872641	0.350342603	-0.26578093	0.238445292	-0.032544942	0.114523851	0.206924933	0.247332249	0.089685379	0.121743491	0.235527025	0.229797382	0.939412212	0.799611537	Bacteria.Firmicutes.Erysipelotrichia.Erysipelotrichales	PSEN2
196618	ENSG00000143801	rs2000399	0.129114387	0.135282739	0.832854445	0.404563196	-0.298537116	0.303131466	0.015201363	-0.059879673	0.194216681	0.200432579	0.07174115	0.071373165	0.234163478	0.096415167	0.999985325	0.999758873	Bacteria.Firmicutes.Clostridia.Clostridiales.Ruminococcaceae.Ruminococcaceae_UCG_014	PSEN2
196619	ENSG00000143801	rs2000399	0.020394559	0.006610052	0.851007966	0.953197017	-0.321328314	0.41367429	0.013334884	-0.004615028	0.135167833	0.147421604	0.070711313	0.078327718	0.025258865	0.004751819	0.997360655	0.997201293	Bacteria.Firmicutes.Clostridia.Clostridiales.Lachnospiraceae.Coprococcus_1	PSEN2
196620	ENSG00000143801	rs2000399	0.027518518	0.013404392	0.92751578	0.256094277	-0.341146288	0.391194101	0.005400578	-0.073799578	0.151295089	0.153874076	0.059136269	0.064410886	0.042630958	0.007132355	0.707001006	0.880212636	Bacteria.Firmicutes.Clostridia.Clostridiales.Peptostreptococcaceae.Intestinibacter	PSEN2
196621	ENSG00000143801	rs2000399	0.037333763	0.016362819	0.699745448	0.771650304	-0.36921779	0.452377034	-0.01896962	0.015759903	0.173693452	0.183538875	0.048969879	0.054077788	0.086372781	0.020047782	0.880544813	0.998607976	Bacteria.Firmicutes.Clostridia.Clostridiales.Lachnospiraceae.Tyzzerella_4	PSEN2
196622	ENSG00000143801	rs2000399	0.75296518	0.523520476	0.578758764	0.6600157	-0.122703444	0.25927494	-0.054472886	0.042600932	0.388221045	0.404235102	0.097621003	0.096400184	0.835551258	0.576394022	0.999330493	0.996754281	Bacteria.Proteobacteria	PSEN2
196623	ENSG00000143801	rs2000399	0.005512708	0.004014406	0.251063026	0.927727569	-0.410474235	0.439847072	0.061318622	-0.004762687	0.142957265	0.147443201	0.052947857	0.052304626	0.01542111	0.004852142	0.65181119	0.935950426	Bacteria.Proteobacteria.Betaproteobacteria.Burkholderiales.Alcaligenaceae	PSEN2
196624	ENSG00000143801	rs2000399	0.672716477	0.73335271	0.875630152	0.776102785	-0.237054834	0.230303963	-0.015446814	0.033475031	0.558638904	0.673136677	0.098306498	0.11721494	0.959504824	0.680311225	0.997187614	0.941674949	Bacteria.Bacteroidetes.Bacteroidia.Bacteroidales	PSEN2
196625	ENSG00000143801	rs2000399	0.014225628	0.026283541	0.339784087	0.4423711	-0.421786493	0.398441766	0.088147917	0.07835475	0.167419751	0.175226027	0.091662207	0.10137492	0.03512566	0.018223762	0.748344189	0.944653669	Bacteria.Actinobacteria	PSEN2
196626	ENSG00000143801	rs2000399	0.0203861	0.007647489	0.840743338	0.235234695	-0.317857253	0.401454765	-0.012355203	0.083224524	0.133698344	0.145825635	0.061240588	0.069464682	0.027950643	0.004595267	0.998525812	0.997174658	Bacteria.Proteobacteria.Deltaproteobacteria.Desulfovibrionales.Desulfovibrionaceae	PSEN2
196627	ENSG00000143801	rs2000399	0.03119426	0.00805018	0.538085345	0.148724663	-0.31461937	0.406430791	0.039907097	-0.103449962	0.142856779	0.148650332	0.064471145	0.070788485	0.043959556	0.005092967	0.641335641	0.767074497	Bacteria.Firmicutes.Clostridia.Clostridiales.Peptostreptococcaceae	PSEN2
196628	ENSG00000143801	rs2000399	0.017682392	0.0069064	0.88937606	0.750834597	-0.33153985	0.436287443	-0.008513378	0.026237301	0.136202564	0.156366495	0.060966523	0.082277703	0.027966862	0.005157785	0.958613924	0.998755611	Bacteria.Actinobacteria.Actinobacteria.Bifidobacteriales.Bifidobacteriaceae	PSEN2
196629	ENSG00000143801	rs2000399	0.017944958	0.003410329	0.582710165	0.156226442	-0.321332822	0.436865322	-0.033258246	0.091386828	0.132326775	0.143720415	0.060229429	0.063706854	0.025525164	0.003003806	0.99935717	0.949725174	Bacteria.Firmicutes.Erysipelotrichia.Erysipelotrichales.Erysipelotrichaceae.Erysipelotrichaceae_UCG_003	PSEN2
196630	ENSG00000143801	rs2000399	0.025192097	0.011972634	0.817885776	0.252399003	-0.309019111	0.383509851	-0.014524691	0.087352159	0.134862521	0.148327076	0.062823095	0.075642486	0.031877499	0.006922084	0.997604342	0.996621608	Bacteria.Proteobacteria.Deltaproteobacteria	PSEN2
196631	ENSG00000143801	rs2000399	0.002779389	0.00381172	0.062858386	0.174237161	-0.57221739	0.602363976	0.1570048	-0.114922297	0.184009791	0.200708343	0.082954885	0.083655608	0.028260843	0.010491967	0.933709887	0.933837527	Bacteria.Firmicutes.Bacilli	PSEN2
196632	ENSG00000143801	rs2000399	0.004559662	0.002347337	0.125253407	0.164995493	-0.47450232	0.55763985	0.129812058	-0.116654295	0.161474393	0.176087516	0.083582177	0.083070461	0.02439523	0.004100807	0.976314705	0.947875115	Bacteria.Firmicutes.Bacilli.Lactobacillales.Streptococcaceae.Streptococcus	PSEN2
196633	ENSG00000143801	rs2000399	0.015097299	0.005418787	0.346291017	0.47447078	-0.331456571	0.425587446	-0.051693401	0.041987705	0.132782653	0.14790511	0.054489105	0.058364582	0.020458472	0.004285483	0.998277807	0.999325446	Bacteria.Bacteroidetes.Bacteroidia.Bacteroidales.Porphyromonadaceae.Parabacteroides	PSEN2
196634	ENSG00000143801	rs2000399	0.724410771	0.940670068	0.850257292	0.489691712	-0.211811861	0.043587543	-0.022237823	0.079923845	0.59817123	0.583375489	0.11732288	0.115040698	0.917100185	0.790865349	0.999135888	0.996172726	Bacteria.Firmicutes.Clostridia.Clostridiales.Ruminococcaceae	PSEN2
196635	ENSG00000143801	rs2000399	0.054691538	0.060690827	0.105499741	0.051647922	-0.262020448	0.300198305	0.095194097	-0.11730996	0.133915361	0.157261918	0.057988036	0.059171371	0.072104965	0.029806296	0.815475302	0.889313815	Bacteria.Firmicutes.Negativicutes.Selenomonadales.Acidaminococcaceae	PSEN2
196636	ENSG00000143801	rs2000399	0.133519417	0.029283677	0.931286864	0.360826358	-0.359163355	0.655869494	-0.008020577	0.1073202	0.236389972	0.294256299	0.092658488	0.11661617	0.276866299	0.056870822	0.998891856	0.999590371	Bacteria.Firmicutes.Bacilli.Bacillales.Staphylococcaceae.Staphylococcus	PSEN2
196637	ENSG00000143801	rs2000399	0.051947799	0.293635193	0.85991236	0.328029269	-0.302938523	0.225465277	-0.010848001	-0.078997986	0.153004388	0.212955477	0.061223404	0.080159723	0.101901306	0.140025972	0.625962534	0.914520846	Bacteria.Firmicutes.Clostridia.Clostridiales.Christensenellaceae	PSEN2
196638	ENSG00000143801	rs2000399	0.022078278	0.009617068	0.802334291	0.827593163	-0.340932023	0.433391981	0.017024119	-0.015488211	0.145371988	0.162427683	0.067729969	0.070829534	0.02987369	0.006588389	0.997117901	0.953568156	Bacteria.Firmicutes.Clostridia.Clostridiales.Lachnospiraceae.Eubacterium_hallii_group	PSEN2
196639	ENSG00000143801	rs2000399	0.015466723	0.007404063	0.374021445	0.522836708	-0.418588278	0.479096277	-0.046174498	0.033098383	0.168323761	0.17328351	0.051584233	0.051518509	0.062172321	0.014380306	0.820555926	0.941770524	Bacteria.Bacteroidetes.Bacteroidia.Bacteroidales.Prevotellaceae.Prevotella_9	PSEN2
196640	ENSG00000143801	rs2000399	0.015271931	0.00373979	0.405537424	0.105984388	-0.324863044	0.431325361	-0.048211333	0.102406311	0.130375409	0.14340213	0.057585117	0.0624699	0.024661236	0.003044098	0.995339941	0.95316496	Bacteria.Proteobacteria.Deltaproteobacteria.Desulfovibrionales.Desulfovibrionaceae.Bilophila	PSEN2
196641	ENSG00000143801	rs2000399	0.565840898	0.086572536	0.11038049	0.349137607	-0.107243642	0.317048028	0.14110956	-0.076616455	0.185820239	0.182200031	0.087181133	0.081241596	0.480547205	0.074051993	0.763505393	0.94890721	Bacteria.Firmicutes.Clostridia.Clostridiales.Lachnospiraceae.Lachnospiraceae_ND3007_group	PSEN2
196642	ENSG00000143801	rs2000399	0.027950549	0.009510358	0.967148668	0.731175757	-0.333422833	0.442944281	-0.00308659	0.030406974	0.148296012	0.165748928	0.074656938	0.088125056	0.040536774	0.00657173	0.998043854	0.98261409	Bacteria.Firmicutes.Clostridia.Clostridiales.Ruminococcaceaencultured	PSEN2
196643	ENSG00000143801	rs2000399	0.033078338	0.023628289	0.468590016	0.136753484	-0.29062434	0.347944447	-0.038788066	0.086275387	0.133466409	0.150129271	0.053203585	0.057264287	0.034501691	0.011575168	0.975933082	0.804125102	Bacteria.Bacteroidetes.Bacteroidia.Bacteroidales.Rikenellaceae.Alistipes	PSEN2
196644	ENSG00000143801	rs2000399	0.025792761	0.009602959	0.601850347	0.806592412	-0.310974877	0.406586019	0.028072192	-0.015653497	0.136293439	0.152349969	0.053541792	0.063677446	0.031803437	0.006132207	0.891122209	0.936234539	Bacteria.Fusobacteria.Fusobacteriia.Fusobacteriales	PSEN2
196645	ENSG00000143801	rs2000399	0.067706065	0.025116091	0.673617176	0.733982018	-0.291270381	0.38616313	-0.029893152	0.026377266	0.156769763	0.168438451	0.07065229	0.077285726	0.064577037	0.014790023	0.999694213	0.908466096	Bacteria.Firmicutes.Clostridia.Clostridiales.Lachnospiraceaencultured	PSEN2
196646	ENSG00000143801	rs2000399	0.08928295	0.226276222	0.692318117	0.760854418	-0.382419241	0.333236498	-0.033108882	-0.02959679	0.221694635	0.27279001	0.083297625	0.096835023	0.213758655	0.182472234	0.997947728	0.9977362	Bacteria.Actinobacteria.Actinobacteria.Micrococcales	PSEN2
196647	ENSG00000143801	rs2000399	0.107938529	0.038073835	0.823790601	0.477198424	-0.377195423	0.57420895	0.015071767	-0.059946575	0.231408287	0.271210855	0.067413118	0.083846918	0.238774972	0.051383832	0.9994853	0.999502343	Bacteria.Firmicutes.Clostridia.Clostridiales.Lachnospiraceae.Ruminococcus_gnavus_group	PSEN2
196648	ENSG00000143801	rs2000399	0.021764464	0.006518397	0.966498445	0.98531168	-0.324505126	0.417217511	-0.00250972	0.001303171	0.13802638	0.148417121	0.059524993	0.070513765	0.027242692	0.005289686	0.959456661	0.999809751	Bacteria.Proteobacteria.Gammaproteobacteria.Pasteurellales.Pasteurellaceae	PSEN2
196649	ENSG00000143801	rs2000399	0.006674853	0.001379549	0.188649969	0.092071574	-0.455120049	0.608747928	-0.092839869	0.12402054	0.16239613	0.182112081	0.069881869	0.072534788	0.031132681	0.003774615	0.620451855	0.821441869	Bacteria.Bacteroidetes.Bacteroidia.Bacteroidales.Porphyromonadaceae.Odoribacter	PSEN2
196650	ENSG00000143801	rs2000399	0.033028565	0.023398997	0.461660955	0.141452498	-0.290919088	0.348835931	-0.039408647	0.085261122	0.133562521	0.150255863	0.053218697	0.057279533	0.034292049	0.011302897	0.97729231	0.819572364	Bacteria.Bacteroidetes.Bacteroidia.Bacteroidales.Rikenellaceae	PSEN2
196651	ENSG00000143850	rs12023102	0.591807948	0.270434494	0.519306129	0.320750795	-0.096318262	0.201513461	-0.052541737	0.083639249	0.178736592	0.181293653	0.081090461	0.08359259	0.23714495	0.080299437	0.890686921	0.864262135	Bacteria.Fusobacteria.Fusobacteriia.Fusobacteriales.Fusobacteriaceae.Fusobacterium	PLEKHA6
196652	ENSG00000143850	rs12023102	0.752256703	0.517758086	0.529239218	0.858697859	-0.053985351	0.119205768	0.046944043	0.014284573	0.170298766	0.18329468	0.074212647	0.07991819	0.265730742	0.153722084	0.919213845	0.995634428	Bacteria.Proteobacteria.Gammaproteobacteria.Pasteurellales.Pasteurellaceae.Haemophilus	PLEKHA6
196653	ENSG00000143850	rs12023102	0.377963952	0.062241449	0.304823438	0.034684404	-0.173747953	0.373695625	-0.077794706	0.155606859	0.195723597	0.196969059	0.075213995	0.072130337	0.244662539	0.030751069	0.869898542	0.979585985	Bacteria.Firmicutes.Erysipelotrichia.Erysipelotrichales.Erysipelotrichaceae.Erysipelatoclostridium	PLEKHA6
196654	ENSG00000143850	rs12023102	0.037414791	0.0028673	0.024956366	0.002293156	-0.760411988	0.920025494	0.177746341	-0.216612191	0.357882939	0.296867198	0.077441643	0.068231177	0.175531324	0.01815144	0.76017894	0.344476544	Bacteria.Firmicutes.Clostridia.Clostridiales.Ruminococcaceae.Faecalibacterium	PLEKHA6
196655	ENSG00000143850	rs12023102	0.468456171	0.127425197	0.481823737	0.186252021	-0.174794839	0.377080376	0.063099033	-0.122371339	0.239684606	0.244211193	0.089193848	0.091604586	0.340359953	0.073327134	0.774327419	0.923396243	Bacteria.Proteobacteria.Betaproteobacteria	PLEKHA6
196656	ENSG00000143850	rs12023102	0.789249863	0.63734831	0.388330003	0.033841044	0.052556678	-0.092628504	0.076113685	-0.178873887	0.195822766	0.195570031	0.087640671	0.082513711	0.366183508	0.225230576	0.877726154	0.711622667	Bacteria.Firmicutes.Clostridia.Clostridiales.Ruminococcaceae.Ruminococcaceae_UCG_003	PLEKHA6
196657	ENSG00000143850	rs12023102	0.872579559	0.897379263	0.933738479	0.46507236	-0.042215044	-0.037761504	-0.00741979	-0.068280701	0.262177846	0.291644157	0.08889723	0.092917559	0.527681966	0.417774938	0.998896274	0.99087052	Bacteria.Proteobacteria.Deltaproteobacteria.Desulfovibrionales.Desulfovibrionaceae.Desulfovibrio	PLEKHA6
196658	ENSG00000143850	rs12023102	0.727070795	0.301014384	0.806172584	0.564043029	-0.07361444	0.214755302	-0.019243724	0.039169331	0.210006038	0.205988478	0.078109193	0.06755474	0.365179798	0.137838081	0.986494775	0.998439902	Bacteria.Verrucomicrobia.Verrucomicrobiae.Verrucomicrobiales.Verrucomicrobiaceae.Akkermansia	PLEKHA6
196659	ENSG00000143850	rs12023102	0.833499689	0.935278271	0.611429941	0.327400781	0.051142911	-0.01942367	-0.058426812	0.10561342	0.242312971	0.238266372	0.114449954	0.107026379	0.456800748	0.431744054	0.909764151	0.795193415	Bacteria.Firmicutes.Erysipelotrichia.Erysipelotrichales.Erysipelotrichaceae	PLEKHA6
196660	ENSG00000143850	rs12023102	0.65390709	0.264108329	0.216290626	0.219996463	-0.075111316	0.195976635	0.115326162	-0.122485646	0.166758731	0.173974126	0.092364524	0.098900881	0.23766606	0.08228779	0.655758809	0.934656959	Bacteria.Firmicutes.Clostridia.Clostridiales.Lachnospiraceae.Dorea	PLEKHA6
196661	ENSG00000143850	rs12023102	0.858597224	0.41514611	0.411146348	0.794761278	-0.029888766	0.141571412	-0.092714051	0.026357845	0.167098985	0.172623192	0.112080842	0.100909161	0.295347929	0.101797725	0.999276643	0.988728768	Bacteria.Firmicutes.Clostridia.Clostridiales.Ruminococcaceae.Ruminiclostridium_5	PLEKHA6
196662	ENSG00000143850	rs12023102	0.994743403	0.506365106	0.414322082	0.534931406	0.001145973	0.117209762	0.056165886	-0.04207281	0.173275174	0.175408407	0.06836366	0.06744423	0.350718137	0.142806314	0.901109924	0.873569556	Bacteria.Proteobacteria.Betaproteobacteria.Burkholderiales.Alcaligenaceae.Parasutterella	PLEKHA6
196663	ENSG00000143850	rs12023102	0.885519673	0.981925547	0.97744699	0.306253524	-0.033221101	0.00511768	0.002238865	-0.080037094	0.229836887	0.225029649	0.078892177	0.077613013	0.449840316	0.407171536	0.801655028	0.850923979	Bacteria.Firmicutes.Clostridia.Clostridiales.Lachnospiraceae.Lachnospiraceae_UCG_010	PLEKHA6
196664	ENSG00000143850	rs12023102	0.264504878	0.27923367	0.233666335	0.444040334	-0.326547995	0.364661624	-0.130059305	0.097220287	0.290129182	0.334198324	0.108188827	0.126246459	0.47365887	0.316582548	0.760799503	0.919745892	Bacteria.Firmicutes.Clostridia.Clostridiales.Ruminococcaceae.Anaerotruncus	PLEKHA6
196665	ENSG00000143850	rs12023102	0.761334145	0.528447391	0.846534538	0.956360738	-0.063768978	0.150909393	-0.015842939	0.0047857	0.20907273	0.238109464	0.081531855	0.087119656	0.465774703	0.258934127	0.883466076	0.998791778	Bacteria.Firmicutes.Clostridia.Clostridiales.Ruminococcaceae.Ruminococcus_2	PLEKHA6
196666	ENSG00000143850	rs12023102	0.351799714	0.210394961	0.192513268	0.372361736	-0.185910809	0.235469463	-0.088928292	0.054390621	0.198233501	0.186144842	0.067531131	0.060551012	0.18206268	0.073240851	0.955858825	0.966245262	Bacteria.Firmicutes.Clostridia.Clostridiales.Lachnospiraceae.Tyzzerella	PLEKHA6
196667	ENSG00000143850	rs12023102	0.748505577	0.720373846	0.403277094	0.035539144	0.059884344	-0.069142001	-0.048607576	0.121880673	0.185991212	0.192319213	0.057778315	0.056771125	0.377506879	0.203623653	0.999492402	0.999741582	Bacteria.Proteobacteria.Gammaproteobacteria.Enterobacteriales.Enterobacteriaceae.Escherichia_Shigella	PLEKHA6
196668	ENSG00000143850	rs12023102	0.545113524	0.081523012	0.509064307	0.038210253	0.275067943	-0.96152506	-0.070437721	0.259981685	0.452197093	0.543428198	0.106087302	0.122884598	0.803671693	0.314696648	0.999330493	0.963429703	Bacteria.Proteobacteria	PLEKHA6
196669	ENSG00000143850	rs12023102	0.737200535	0.35311004	0.583721904	0.442791997	-0.05686729	0.160179608	0.037946675	-0.052887456	0.168744266	0.171265314	0.068905288	0.068488927	0.29130727	0.084033173	0.781933862	0.903004347	Bacteria.Firmicutes.Clostridia.Clostridiales.Lachnospiraceae.Lachnospiraceae_NK4A136_group	PLEKHA6
196670	ENSG00000143850	rs12023102	0.666810306	0.068491018	0.728950493	0.081768777	-0.082295015	0.382655923	-0.041629361	0.218435934	0.190277902	0.206558645	0.119618074	0.123555977	0.384967849	0.041091159	0.999739884	0.859864217	Bacteria.Actinobacteria.Coriobacteriia.Coriobacteriales.Coriobacteriaceae	PLEKHA6
196671	ENSG00000143850	rs12023102	0.251335531	0.217210428	0.249748554	0.348915734	-0.464060791	0.489541469	0.122504949	-0.100069518	0.400943443	0.392867706	0.105485373	0.10606129	0.611209327	0.279314042	0.998803525	0.997226571	Bacteria.Firmicutes.Clostridia.Clostridiales.Lachnospiraceae.Eubacterium_rectale_group	PLEKHA6
196672	ENSG00000143850	rs12023102	0.103569291	0.030060747	0.040837622	0.024398818	-0.396379071	0.482299391	-0.185616809	0.19195003	0.240089047	0.217455466	0.088950268	0.083293475	0.183859635	0.045596197	0.997329664	0.92426646	Bacteria.Firmicutes.Negativicutes.Selenomonadales.Veillonellaceae.Megasphaera	PLEKHA6
196673	ENSG00000143850	rs12023102	0.318304691	0.290106929	0.096823801	0.018955234	0.226877697	-0.246241976	-0.157019403	0.215607991	0.225599101	0.230870493	0.093197807	0.089592109	0.333183817	0.156957249	0.624106651	0.718453164	Bacteria.Firmicutes.Negativicutes.Selenomonadales.Veillonellaceae	PLEKHA6
196674	ENSG00000143850	rs12023102	0.759414987	0.599407217	0.924856272	0.13134642	-0.049983559	0.088660952	0.00530681	-0.086762933	0.162526569	0.167969125	0.056046967	0.056779312	0.274906139	0.152311913	0.814388402	0.985377765	Bacteria.Proteobacteria.Betaproteobacteria.Burkholderiales.Alcaligenaceae.Sutterella	PLEKHA6
196675	ENSG00000143850	rs12023102	0.888337376	0.325182578	0.943381729	0.574165523	-0.028919618	0.197756715	0.006377147	0.049143953	0.205161674	0.199478801	0.089447074	0.08701389	0.393786505	0.133219134	0.993990759	0.998719086	Bacteria.Firmicutes.Bacilli.Bacillales.Family_XI.Gemella	PLEKHA6
196676	ENSG00000143850	rs12023102	0.734825963	0.294619592	0.680506476	0.024712476	-0.06080073	0.180264118	-0.0363979	0.201475191	0.178736713	0.170612761	0.08799622	0.087625987	0.339301651	0.080001752	0.687598253	0.597251669	Bacteria.Firmicutes.Clostridia.Clostridiales.Peptostreptococcaceae	PLEKHA6
196677	ENSG00000143850	rs12023102	0.825357379	0.294813636	0.905413357	0.448176997	-0.056546165	0.246274124	0.01465581	-0.090314991	0.255227749	0.233183075	0.122858443	0.118356028	0.420065643	0.155692969	0.933072344	0.921718714	Bacteria.Firmicutes.Clostridia.Clostridiales.Lachnospiraceae.Blautia	PLEKHA6
196678	ENSG00000143850	rs12023102	0.328305817	0.11377454	0.113140446	0.048628822	-0.180889118	0.28920493	0.162681619	-0.186362282	0.183655007	0.180410277	0.101301538	0.092736134	0.175647688	0.049890381	0.920183094	0.750071951	Bacteria.Firmicutes.Clostridia.Clostridiales.Lachnospiraceae.Fusicatenibacter	PLEKHA6
196679	ENSG00000143850	rs12023102	0.977970015	0.537626248	0.814226629	0.95237944	0.007055422	0.158358942	0.021712023	0.00560559	0.254520083	0.255544192	0.09202629	0.093504494	0.630852806	0.304775054	0.963170216	0.997513341	Bacteria.Firmicutes.Clostridia.Clostridiales.Lachnospiraceae.Eubacterium_xylanophilum_group	PLEKHA6
196680	ENSG00000143850	rs12023102	0.941093449	0.688622088	0.919822056	0.863755508	-0.019046526	0.109665603	0.012525437	-0.020261264	0.256754258	0.272447567	0.123953224	0.117609046	0.619444933	0.330299242	0.99792254	0.986607256	Bacteria.Firmicutes.Clostridia.Clostridiales.Family_XIII.Family_XIII_AD3011_group	PLEKHA6
196681	ENSG00000143850	rs12023102	0.799935795	0.234007517	0.87404008	0.391065282	-0.060294563	0.267232646	-0.021158135	0.105394242	0.236941709	0.222459443	0.132940251	0.122061838	0.508549203	0.136594391	0.998820086	0.961415255	Bacteria.Firmicutes.Clostridia.Clostridiales.Family_XIII	PLEKHA6
196682	ENSG00000143850	rs12023102	0.538071145	0.972901133	0.514944807	0.334010011	-0.122607783	0.006970308	-0.050808354	-0.07354194	0.198069714	0.204401994	0.077600691	0.07555899	0.421429371	0.335118236	0.996596763	0.999791394	Bacteria.Firmicutes.Clostridia.Clostridiales.Ruminococcaceae.Ruminococcaceae_UCG_005	PLEKHA6
196683	ENSG00000143850	rs12023102	0.890750229	0.943816487	0.946111888	0.609917561	-0.030697936	-0.023758597	-0.006625756	-0.064488444	0.222619295	0.33582571	0.097650398	0.125788508	0.617404839	0.426552552	0.99991226	0.988194298	Bacteria.Actinobacteria.Coriobacteriia.Coriobacteriales.Coriobacteriaceae.Collinsella	PLEKHA6
196684	ENSG00000143850	rs12023102	0.955095682	0.585072381	0.272466408	0.131841215	0.009704007	0.093882564	-0.10886347	0.128058142	0.171671418	0.171091379	0.098360138	0.083913078	0.418346639	0.148715323	0.977260763	0.885862733	Bacteria.Firmicutes.Negativicutes.Selenomonadales.Veillonellaceae.Veillonella	PLEKHA6
196685	ENSG00000143850	rs12023102	0.755620647	0.6399424	0.481379056	0.144822064	0.063341075	-0.111148445	-0.076680205	0.152092183	0.202656899	0.236496168	0.108281232	0.103056509	0.481874879	0.23827344	0.978575925	0.950973549	Bacteria.Firmicutes.Bacilli.Lactobacillales	PLEKHA6
196686	ENSG00000143850	rs12023102	0.648196654	0.315222644	0.361898744	0.350313572	-0.077929764	0.175758126	0.084044697	-0.079822523	0.170005186	0.173649518	0.091530079	0.084849426	0.236707125	0.095293289	0.984086407	0.997201293	Bacteria.Firmicutes.Clostridia.Clostridiales.Lachnospiraceae.Coprococcus_1	PLEKHA6
196687	ENSG00000143850	rs12023102	0.374499748	0.163043906	0.269059388	0.24388663	-0.198440171	0.28992058	0.100343579	-0.108465557	0.221912553	0.205486997	0.090013862	0.092233109	0.303986546	0.095565523	0.424976386	0.918933193	Bacteria.Firmicutes.Clostridia.Clostridiales.Lachnospiraceae.Anaerostipes	PLEKHA6
196688	ENSG00000143850	rs12023102	0.921506527	0.463033257	0.488040734	0.84337285	-0.017324225	0.152748529	0.068901493	-0.020504353	0.17513437	0.206912514	0.098797933	0.10336293	0.361386905	0.116438471	0.882402079	0.993111591	Bacteria.Actinobacteria.Actinobacteria.Bifidobacteriales.Bifidobacteriaceae.Bifidobacterium	PLEKHA6
196689	ENSG00000143850	rs12023102	0.194988868	0.035432051	0.161466295	0.025767177	-0.359040913	0.522873994	-0.112373893	0.162573011	0.274190346	0.243404182	0.079344059	0.071239389	0.221406892	0.034735927	0.86527713	0.998607976	Bacteria.Firmicutes.Clostridia.Clostridiales.Lachnospiraceae.Tyzzerella_4	PLEKHA6
196690	ENSG00000143850	rs12023102	0.577920113	0.472998556	0.585376795	0.913906834	-0.127975707	0.159323667	-0.045566792	0.008240961	0.228838791	0.220727273	0.083108378	0.075930088	0.478786716	0.21746294	0.999985325	0.999758873	Bacteria.Firmicutes.Clostridia.Clostridiales.Ruminococcaceae.Ruminococcaceae_UCG_014	PLEKHA6
196691	ENSG00000143850	rs12023102	0.970730389	0.132369685	0.97019336	0.02588815	-0.007886522	-0.425445193	0.003149505	-0.231296191	0.214110824	0.279170896	0.083964489	0.10143974	0.604113532	0.119336169	0.984836208	0.998600531	Bacteria.Firmicutes.Clostridia.Clostridiales.Ruminococcaceae.Ruminiclostridium_6	PLEKHA6
196692	ENSG00000143850	rs12023102	0.729873143	0.838435374	0.857342223	0.340990246	-0.079920504	-0.052525715	-0.017521834	-0.106704742	0.23046133	0.256581137	0.097088029	0.111238326	0.595604914	0.430659125	0.949374291	0.966332496	Bacteria.Firmicutes.Clostridia.Clostridiales.Ruminococcaceae.Ruminococcaceae_NK4A214_group	PLEKHA6
196693	ENSG00000143850	rs12023102	0.891428165	0.861025807	0.928140981	0.996158646	-0.1129044	0.149863118	0.014490051	-0.000795186	0.823920314	0.852638469	0.160050241	0.164532849	0.954184916	0.793225146	0.999826541	0.999832315	Bacteria.Firmicutes.Clostridia.Clostridiales.Lachnospiraceae	PLEKHA6
196694	ENSG00000143850	rs12023102	0.730514642	0.192210244	0.756849603	0.357165664	-0.066811313	0.276256105	0.025798157	-0.074091766	0.193136948	0.209640946	0.082971239	0.079894571	0.404701521	0.087987142	0.733198396	0.940799143	Bacteria.Firmicutes.Clostridia.Clostridiales.Lachnospiraceae.Lachnoclostridium	PLEKHA6
196695	ENSG00000143850	rs12023102	0.517305355	0.107668828	0.54604936	0.12168264	-0.143231401	0.36028414	0.050488571	-0.132738261	0.219998552	0.220860624	0.083194654	0.084641958	0.322879773	0.060979815	0.731019133	0.957379642	Bacteria.Proteobacteria.Betaproteobacteria.Burkholderiales	PLEKHA6
196696	ENSG00000143850	rs12023102	0.784008302	0.686595759	0.40866612	0.040834847	0.052157674	-0.079345688	-0.048295127	0.11940912	0.189501939	0.19577543	0.058073292	0.057221769	0.442364959	0.254270585	0.997282517	0.999171204	Bacteria.Proteobacteria.Gammaproteobacteria.Enterobacteriales.Enterobacteriaceae	PLEKHA6
196697	ENSG00000143850	rs12023102	0.793857268	0.381654126	0.819347528	0.853547961	-0.044030252	0.151352979	-0.014300777	0.01169013	0.167810166	0.171829565	0.062364218	0.063077661	0.299276653	0.103670133	0.86644037	0.869056696	Bacteria.Firmicutes.Negativicutes.Selenomonadales.Veillonellaceae.Dialister	PLEKHA6
196698	ENSG00000143850	rs12023102	0.886233451	0.529489812	0.620176572	0.891624178	0.035383531	0.157813546	-0.04651297	-0.01240083	0.246344191	0.249635766	0.09340268	0.090659821	0.499961274	0.21589236	0.932427523	0.997216401	Bacteria.Firmicutes.Clostridia.Clostridiales.Ruminococcaceae.Subdoligranulum	PLEKHA6
196699	ENSG00000143850	rs12023102	0.638386993	0.515207644	0.678205375	0.774422908	-0.125568599	0.223504411	-0.045284901	0.037167253	0.265939509	0.341577372	0.108651645	0.129147017	0.554431321	0.294837351	0.998832683	0.995738724	Bacteria.Firmicutes.Clostridia.Clostridiales.Ruminococcaceae.Eubacterium_coprostanoligenes_group	PLEKHA6
196700	ENSG00000143850	rs12023102	0.688268546	0.114210036	0.769485805	0.0861949	-0.090681773	0.324172121	-0.023124014	0.107688945	0.225015147	0.202471722	0.078579715	0.061810333	0.411583489	0.062893774	0.994141038	0.99999132	Bacteria.Firmicutes.Clostridia.Clostridiales.Clostridiaceae_1	PLEKHA6
196701	ENSG00000143850	rs12023102	0.73913644	0.418619622	0.990918427	0.342219748	-0.055379913	0.136655442	0.000934474	-0.071549792	0.165597977	0.167882317	0.081783591	0.074781285	0.279533216	0.118307653	0.939109411	0.923582162	Bacteria.Firmicutes.Clostridia.Clostridiales.Ruminococcaceae.Ruminococcaceae_UCG_002	PLEKHA6
196702	ENSG00000143850	rs12023102	0.926473033	0.158795597	0.900338438	0.13965144	-0.024202993	0.306194794	0.014129846	-0.143341871	0.261253313	0.214797237	0.112387784	0.09585564	0.513063453	0.126523575	0.99759175	0.986746924	Bacteria.Firmicutes.Clostridia.Clostridiales.Lachnospiraceae.Lachnospiraceae_UCG_008	PLEKHA6
196703	ENSG00000143850	rs12023102	0.913323581	0.80023808	0.255998479	0.155297815	0.018539436	0.046440088	0.082832013	-0.117481523	0.169663533	0.182779563	0.072279515	0.08171121	0.312383505	0.199261538	0.99935717	0.949725174	Bacteria.Firmicutes.Erysipelotrichia.Erysipelotrichales.Erysipelotrichaceae.Erysipelotrichaceae_UCG_003	PLEKHA6
196704	ENSG00000143850	rs12023102	0.929061169	0.923127254	0.736311253	0.479336884	0.022438077	0.023476649	0.037303914	-0.072714141	0.251064135	0.242350694	0.110305181	0.10220227	0.56044401	0.437869369	0.890639081	0.881882065	Bacteria.Firmicutes.Clostridia.Clostridiales.Ruminococcaceae.Ruminiclostridium_9	PLEKHA6
196705	ENSG00000143850	rs12023102	0.650962813	0.340107583	0.347176762	0.405717331	-0.077719311	0.165975382	-0.08978973	0.078810799	0.170988862	0.172708979	0.094820977	0.094170338	0.255743526	0.105731499	0.999670759	0.996530704	Bacteria.Firmicutes.Clostridia.Clostridiales.Ruminococcaceae.Flavonifractor	PLEKHA6
196706	ENSG00000143850	rs12023102	0.993240269	0.504251285	0.490278803	0.892344993	0.001542019	0.127194737	-0.047104896	0.010208217	0.181311254	0.18940529	0.067893909	0.075132954	0.3693855	0.121494283	0.986950102	0.977793214	Bacteria.Bacteroidetes.Bacteroidia.Bacteroidales.Porphyromonadaceae	PLEKHA6
196707	ENSG00000143850	rs12023102	0.620722167	0.441647575	0.668654533	0.381979555	-0.084953961	0.131173128	0.052719325	0.111626703	0.170863028	0.16944101	0.122617517	0.126815888	0.235984958	0.121740963	0.796453634	0.9138367	Bacteria.Actinobacteria.Actinobacteria	PLEKHA6
196708	ENSG00000143850	rs12023102	0.632348017	0.066683064	0.685217291	0.074806415	-0.090269032	0.382605392	-0.048981808	0.224621454	0.187788967	0.205139929	0.120296705	0.124051124	0.371638486	0.038768085	0.999005033	0.870684181	Bacteria.Actinobacteria.Coriobacteriia.Coriobacteriales	PLEKHA6
196709	ENSG00000143850	rs12023102	0.396176801	0.231487068	0.413807422	0.301971829	-0.648656048	0.903775685	0.113088899	-0.142990811	0.759445891	0.748260785	0.137496429	0.137427755	0.927539763	0.497692386	0.997675757	0.924386311	Bacteria.Bacteroidetes	PLEKHA6
196710	ENSG00000143850	rs12023102	0.852815144	0.84327722	0.222855657	0.248909764	0.032964415	0.040759044	0.103575292	-0.114715923	0.176973573	0.205340256	0.084157002	0.098601803	0.42622836	0.246100449	0.745746901	0.981481548	Bacteria.Firmicutes.Clostridia.Clostridiales.Lachnospiraceae.Eubacterium_eligens_group	PLEKHA6
196711	ENSG00000143850	rs12023102	0.700850489	0.752257467	0.535879105	0.829314115	0.114478403	0.08629075	0.060835308	-0.020186317	0.296673439	0.272208198	0.097748597	0.093260453	0.535760898	0.37143891	0.997594253	0.968948848	Bacteria.Firmicutes.Erysipelotrichia.Erysipelotrichales.Erysipelotrichaceae.Faecalitalea	PLEKHA6
196712	ENSG00000143850	rs12023102	0.935172554	0.791752621	0.966371744	0.774146482	-0.024456612	0.079658617	0.004211768	-0.02845798	0.299514155	0.300457507	0.099517221	0.098759971	0.540390606	0.354751997	0.998927089	0.946238217	Bacteria.Proteobacteria.Gammaproteobacteria.Enterobacteriales.Enterobacteriaceae.Citrobacter	PLEKHA6
196713	ENSG00000143850	rs12023102	0.591270138	0.084144828	0.600245705	0.09434426	-0.124111468	0.395192108	-0.041686233	0.134945004	0.229977495	0.225309665	0.079157142	0.079486117	0.422642848	0.068857307	0.853833428	0.927844239	Bacteria.Firmicutes.Erysipelotrichia.Erysipelotrichales.Erysipelotrichaceae.Clostridium_innocuum_group	PLEKHA6
196714	ENSG00000143850	rs12023102	0.987814831	0.669841904	0.904966371	0.245191413	-0.003475529	-0.109316737	-0.013372794	0.124616258	0.226694968	0.255228489	0.111573202	0.106263352	0.573999351	0.295478726	0.970737021	0.933837527	Bacteria.Firmicutes.Bacilli	PLEKHA6
196715	ENSG00000143850	rs12023102	0.78176054	0.207221307	0.77759821	0.051247302	-0.054747602	0.230880069	-0.023932396	0.157844349	0.196809502	0.181233197	0.084380024	0.079476275	0.374361172	0.055258593	0.661941619	0.7663658	Bacteria.Firmicutes.Clostridia.Clostridiales.Peptostreptococcaceae.Intestinibacter	PLEKHA6
196716	ENSG00000143850	rs12023102	0.646811022	0.914691335	0.431125172	0.439859137	0.125694126	0.024246318	0.076068744	-0.064821275	0.27304835	0.225461892	0.096022003	0.083403395	0.464090453	0.451752408	0.999878354	0.976750668	Bacteria.Bacteroidetes.Bacteroidia.Bacteroidales.Porphyromonadaceae.Barnesiella	PLEKHA6
196717	ENSG00000143850	rs12023102	0.86077185	0.826955488	0.976545496	0.453581876	-0.036295837	0.046533559	0.002686717	-0.068890185	0.206122653	0.212006779	0.091033525	0.091368286	0.484430332	0.292791296	0.648954581	0.934137909	Bacteria.Firmicutes.Clostridia.Clostridiales.Christensenellaceae	PLEKHA6
196718	ENSG00000143850	rs12023102	0.71820636	0.115095494	0.534460028	0.018175166	-0.06053253	0.266676462	0.043475386	-0.161702277	0.167018456	0.166976114	0.069612002	0.066728929	0.342108734	0.05557744	0.741925292	0.63918867	Bacteria.Firmicutes.Clostridia.Clostridiales.Lachnospiraceae.Roseburia	PLEKHA6
196719	ENSG00000143850	rs12023102	0.1200087	0.022026844	0.123982796	0.031305343	-0.978775213	1.532681575	0.192452807	-0.295255252	0.621268832	0.653265705	0.123489947	0.134155642	0.758166989	0.24767415	0.999135888	0.867899162	Bacteria.Firmicutes.Clostridia.Clostridiales.Ruminococcaceae	PLEKHA6
196720	ENSG00000143850	rs12023102	0.249327796	0.305359119	0.156889104	0.124144937	0.402143634	-0.415804817	-0.18673501	0.224585268	0.345963176	0.402460346	0.130386819	0.144171465	0.46576626	0.321725168	0.817261294	0.850035477	Bacteria.Firmicutes.Negativicutes.Selenomonadales	PLEKHA6
196721	ENSG00000143850	rs12023102	0.550469719	0.198165726	0.471037401	0.306582357	-0.110141942	0.267808301	-0.067683128	0.099970885	0.183513291	0.205994118	0.093352531	0.097009533	0.217135924	0.052987766	0.990263512	0.935449612	Bacteria.Proteobacteria.Gammaproteobacteria.Pseudomonadales	PLEKHA6
196722	ENSG00000143850	rs12023102	0.807291414	0.32572896	0.806153566	0.616335898	-0.041138446	0.172410799	-0.017798065	-0.034802387	0.167968177	0.174110164	0.072234109	0.069125048	0.269465298	0.08782661	0.996960949	0.892571169	Bacteria.Bacteroidetes.Bacteroidia.Bacteroidales.Rikenellaceae	PLEKHA6
196723	ENSG00000143850	rs12023102	0.282713042	0.109047487	0.284758939	0.167341122	-0.507175499	0.715320555	0.094629342	-0.117795347	0.468211326	0.4402548	0.087734673	0.084355757	0.799792978	0.338206597	0.999973618	0.989705988	Bacteria.Bacteroidetes.Bacteroidia.Bacteroidales.Bacteroidaceae.Bacteroides	PLEKHA6
196724	ENSG00000143850	rs12023102	0.671827153	0.23788841	0.29507841	0.093130664	-0.069921615	0.202162921	0.089427791	-0.126566987	0.164301183	0.169706972	0.084720968	0.074270141	0.258986202	0.06535557	0.998525812	0.997174658	Bacteria.Proteobacteria.Deltaproteobacteria.Desulfovibrionales.Desulfovibrionaceae	PLEKHA6
196725	ENSG00000143850	rs12023102	0.661400028	0.430970018	0.557586443	0.170678543	0.150475322	-0.283535287	0.084446679	-0.209593754	0.341992921	0.357787116	0.143257561	0.151292022	0.570225551	0.284239658	0.99032513	0.82520416	Bacteria.Firmicutes.Clostridia.Clostridiales.Ruminococcaceae.Ruminococcaceae_UCG_013	PLEKHA6
196726	ENSG00000143850	rs12023102	0.798107568	0.540380991	0.90428548	0.50926109	-0.043232425	0.107777642	-0.008186503	-0.049079945	0.168319252	0.175108974	0.067814162	0.073954502	0.26130453	0.153002005	0.998277807	0.999325446	Bacteria.Bacteroidetes.Bacteroidia.Bacteroidales.Porphyromonadaceae.Parabacteroides	PLEKHA6
196727	ENSG00000143850	rs12023102	0.717813122	0.280769266	0.885768063	0.546747305	-0.071094548	0.256858365	-0.013032537	0.059470386	0.195874837	0.23616049	0.090361758	0.098165914	0.374280362	0.112102836	0.972464921	0.907101516	Bacteria.Proteobacteria.Gammaproteobacteria.Pseudomonadales.Pseudomonadaceae.Pseudomonas	PLEKHA6
196728	ENSG00000143850	rs12023102	0.795382369	0.636124144	0.932566934	0.551715085	-0.048011465	0.08983714	-0.006322378	-0.042429665	0.184379486	0.188987679	0.074429877	0.070916348	0.333001822	0.208726564	0.817204971	0.990268195	Bacteria.Firmicutes.Negativicutes.Selenomonadales.Acidaminococcaceae.Phascolarctobacterium	PLEKHA6
196729	ENSG00000143850	rs12023102	0.24568528	0.61600383	0.124083115	0.280813151	0.35905473	-0.18324526	0.20067462	-0.153700046	0.306498647	0.363621481	0.128800575	0.141327769	0.355592383	0.344304753	0.998891856	0.999590371	Bacteria.Firmicutes.Bacilli.Bacillales.Staphylococcaceae.Staphylococcus	PLEKHA6
196730	ENSG00000143850	rs12023102	0.960877605	0.977832416	0.466278329	0.078883679	0.00829624	0.005058027	0.058055712	-0.157224507	0.16847966	0.181332372	0.079217971	0.088067837	0.345741438	0.191980193	0.524400757	0.809434198	Bacteria.Firmicutes.Clostridia.Clostridiales.Lachnospiraceae.Lachnospira	PLEKHA6
196731	ENSG00000143850	rs12023102	0.943368899	0.291458972	0.878801059	0.490674942	-0.017248198	0.262116802	0.012425777	0.059058472	0.241871598	0.246450036	0.081166141	0.08520107	0.526003743	0.155252898	0.999858829	0.943623074	Bacteria.Proteobacteria.Betaproteobacteria.Neisseriales.Neisseriaceae.Eikenella	PLEKHA6
196732	ENSG00000143850	rs12023102	0.622125715	0.092298842	0.689261625	0.08418468	-0.113823156	0.359693113	-0.032229233	0.114433203	0.229850798	0.210520712	0.08024275	0.06525003	0.407224874	0.063168581	0.99714486	0.996602117	Bacteria.Firmicutes.Clostridia.Clostridiales.Clostridiaceae_1.Clostridium_sensu_stricto_1	PLEKHA6
196733	ENSG00000143850	rs12023102	0.870618355	0.371171191	0.944516716	0.763635384	-0.033553942	0.183304116	0.005525504	0.020544793	0.20520092	0.203554996	0.079089885	0.068034794	0.421692088	0.158693301	0.96358851	0.99789802	Bacteria.Verrucomicrobia	PLEKHA6
196734	ENSG00000143850	rs12023102	0.859123125	0.831241492	0.979218242	0.449319087	-0.036775766	0.045389795	0.002383864	-0.069594492	0.206377977	0.212133179	0.09116301	0.091433137	0.486653169	0.299054214	0.651032103	0.92749906	Bacteria.Firmicutes.Clostridia.Clostridiales.Christensenellaceae.Christensenellaceae_R_7_group	PLEKHA6
196735	ENSG00000143850	rs12023102	0.804400052	0.324441097	0.885472594	0.438126732	-0.055456156	0.19519451	-0.016280454	0.069374095	0.223011008	0.196590501	0.112588073	0.088922569	0.38353882	0.117803387	0.996006416	0.884813348	Bacteria.Firmicutes.Bacilli.Lactobacillales.Carnobacteriaceae	PLEKHA6
196736	ENSG00000143850	rs12023102	0.817801248	0.261153179	0.682386223	0.047187168	0.061151184	-0.317480719	-0.030191913	0.154455663	0.264369951	0.280080165	0.073450287	0.076348796	0.630955437	0.182137459	0.996566686	0.983084471	Bacteria.Proteobacteria.Gammaproteobacteria	PLEKHA6
196737	ENSG00000143850	rs12023102	0.932869201	0.347548443	0.935708383	0.437629855	-0.018738448	0.184650908	0.009006927	0.069052688	0.221593122	0.195148981	0.111227029	0.088414203	0.410034405	0.128981106	0.981272159	0.854627345	Bacteria.Firmicutes.Bacilli.Lactobacillales.Carnobacteriaceae.Granulicatella	PLEKHA6
196738	ENSG00000143850	rs12023102	0.611185046	0.795963969	0.570731435	0.403662565	-0.093127498	0.049029884	-0.065484236	-0.093961456	0.182298178	0.188839723	0.114911167	0.111781158	0.339400296	0.222183042	0.999672451	0.998587032	Bacteria.Firmicutes.Clostridia.Clostridiales.Ruminococcaceae.Butyricicoccus	PLEKHA6
196739	ENSG00000143850	rs12023102	0.979819751	0.944033002	0.956678701	0.585000583	-0.007052404	-0.023188581	0.006949625	-0.072004734	0.277736558	0.329038741	0.127441575	0.131196113	0.611465374	0.338278007	0.88941568	0.976628228	Bacteria.Firmicutes.Clostridia.Clostridiales.Lachnospiraceae.Lachnospiraceae_ND3007_group	PLEKHA6
196740	ENSG00000143850	rs12023102	0.922466879	0.473218178	0.477124593	0.815572559	-0.017055	0.148436922	0.071169748	-0.024448417	0.17455532	0.205747248	0.099527957	0.104395071	0.349387385	0.129270132	0.944382312	0.998755611	Bacteria.Actinobacteria.Actinobacteria.Bifidobacteriales.Bifidobacteriaceae	PLEKHA6
196741	ENSG00000143850	rs12023102	0.709640261	0.61637213	0.784077441	0.958943564	-0.088290094	0.131985176	0.021154671	0.004585685	0.236085728	0.262178022	0.076885487	0.088735323	0.56547026	0.301089561	0.9994853	0.999502343	Bacteria.Firmicutes.Clostridia.Clostridiales.Lachnospiraceae.Ruminococcus_gnavus_group	PLEKHA6
196742	ENSG00000143850	rs12023102	0.553680691	0.704648333	0.641311348	0.263329561	-0.114112992	0.07071098	0.059110489	0.149574515	0.191675698	0.185726882	0.126289778	0.132563156	0.286171415	0.202993223	0.847763535	0.918812346	Bacteria.Actinobacteria	PLEKHA6
196743	ENSG00000143850	rs12023102	0.933821051	0.510597116	0.877550862	0.996262342	-0.017948492	0.148538433	0.012440596	0.000405316	0.215311581	0.224530418	0.080426608	0.086191097	0.535559367	0.261404443	0.774546074	0.998772233	Bacteria.Firmicutes.Clostridia.Clostridiales.Ruminococcaceae.Ruminococcus_1	PLEKHA6
196744	ENSG00000143850	rs12023102	0.456217317	0.742728593	0.335840532	0.938175745	-0.19063292	0.10380249	-0.078346157	-0.0073606	0.254322588	0.314892269	0.080802628	0.094531971	0.365146234	0.309184369	0.811797432	0.996054477	Bacteria.Bacteroidetes.Bacteroidia.Bacteroidales.Prevotellaceae.Prevotella_9	PLEKHA6
196745	ENSG00000143850	rs12023102	0.575484648	0.514499716	0.411322585	0.64933791	0.168796366	0.176802241	0.091754725	0.047740433	0.299904723	0.269747194	0.110963142	0.104510639	0.424258896	0.232092459	0.75940859	0.996502544	Bacteria.Firmicutes.Clostridia.Clostridiales.Family_XI	PLEKHA6
196746	ENSG00000143850	rs12023102	0.803878295	0.324069911	0.82305454	0.607590182	-0.041862668	0.172966204	-0.016282684	-0.035739992	0.167888883	0.174068625	0.072521175	0.06926063	0.270276611	0.089050723	0.999305472	0.877983283	Bacteria.Bacteroidetes.Bacteroidia.Bacteroidales.Rikenellaceae.Alistipes	PLEKHA6
196747	ENSG00000143850	rs12023102	0.758611847	0.88828656	0.784932252	0.993920082	-0.301625792	0.152179174	0.045370594	-0.001385605	0.977396822	1.07909573	0.165569335	0.181137021	0.997454612	0.888907016	0.997650199	0.999159905	Bacteria.Firmicutes.Clostridia.Clostridiales	PLEKHA6
196748	ENSG00000143850	rs12023102	0.829107797	0.931381654	0.6072179	0.324708521	0.052644749	-0.02062279	-0.059011734	0.106100683	0.242919539	0.238576728	0.114240315	0.106919018	0.458379736	0.436046436	0.920132047	0.79838162	Bacteria.Firmicutes.Erysipelotrichia.Erysipelotrichales	PLEKHA6
196749	ENSG00000143850	rs12023102	0.919127335	0.223101551	0.981858753	0.364882815	-0.027744621	0.345565203	0.002333852	0.102353682	0.272197289	0.280929623	0.102243973	0.112169629	0.605709665	0.180645597	0.999401195	0.9977362	Bacteria.Actinobacteria.Actinobacteria.Micrococcales	PLEKHA6
196750	ENSG00000143850	rs12023102	0.394551967	0.22964286	0.412083552	0.299704853	-0.650683191	0.906968035	0.113481058	-0.14362287	0.759189744	0.747906402	0.137462456	0.137384004	0.925616157	0.498301293	0.997187614	0.921529413	Bacteria.Bacteroidetes.Bacteroidia.Bacteroidales	PLEKHA6
196751	ENSG00000143850	rs12023102	0.889762242	0.338388843	0.117290422	0.041001992	-0.022651219	0.160389348	0.121344121	-0.145943127	0.162783318	0.166299257	0.076445306	0.069996912	0.338786314	0.098735848	0.995339941	0.948436509	Bacteria.Proteobacteria.Deltaproteobacteria.Desulfovibrionales.Desulfovibrionaceae.Bilophila	PLEKHA6
196752	ENSG00000143850	rs12023102	0.921922001	0.429450904	0.375986279	0.944654428	0.017421742	0.142365339	0.096335842	0.007506496	0.177060473	0.179054059	0.108068819	0.107712796	0.345051546	0.119090542	0.88760533	0.997132292	Bacteria.Firmicutes.Bacilli.Bacillales	PLEKHA6
196753	ENSG00000143850	rs12023102	0.367032205	0.166733299	0.03872464	0.060579313	-0.154414144	0.239311548	-0.16258359	0.130408998	0.169988124	0.171127187	0.077058792	0.068285686	0.162025742	0.060028531	0.960530581	0.879905394	Bacteria.Bacteroidetes.Bacteroidia.Bacteroidales.Prevotellaceae	PLEKHA6
196754	ENSG00000143850	rs12023102	0.655273784	0.343615443	0.271458883	0.352376091	-0.076629884	0.161732963	-0.104176389	0.09281797	0.170852758	0.169530471	0.093925817	0.099089533	0.289986005	0.101191246	0.998043854	0.980697127	Bacteria.Firmicutes.Clostridia.Clostridiales.Ruminococcaceaencultured	PLEKHA6
196755	ENSG00000143850	rs12023102	0.814942725	0.627502323	0.518782684	0.116445002	0.044173029	-0.109739902	-0.069102922	0.16533183	0.187965403	0.225080019	0.106516293	0.103912052	0.470517511	0.215711296	0.976314705	0.946394015	Bacteria.Firmicutes.Bacilli.Lactobacillales.Streptococcaceae.Streptococcus	PLEKHA6
196756	ENSG00000143850	rs12023102	0.891405903	0.647976706	0.817072872	0.39468049	-0.024122871	0.083568356	0.017094406	-0.059778917	0.176000431	0.182183527	0.073603199	0.069766593	0.390628336	0.185040944	0.920765548	0.953590047	Bacteria.Firmicutes.Negativicutes.Selenomonadales.Acidaminococcaceae	PLEKHA6
196757	ENSG00000143850	rs12023102	0.938819658	0.86595882	0.9668503	0.767941228	-0.080188473	-0.194291327	0.007225656	0.055831731	1.040719411	1.146512198	0.173196667	0.188426048	0.999435429	0.997077321	0.999968393	0.999515331	Bacteria.Firmicutes	PLEKHA6
196758	ENSG00000143850	rs12023102	0.739577862	0.530520589	0.515650614	0.839384389	-0.057120741	0.116556748	0.047992936	0.016310827	0.171104138	0.184838072	0.073424305	0.080153707	0.247949508	0.155468519	0.919978938	0.992937443	Bacteria.Proteobacteria.Gammaproteobacteria.Pasteurellales.Pasteurellaceae	PLEKHA6
196759	ENSG00000143850	rs12023102	0.302198122	0.389521607	0.268177472	0.756505446	-0.253127129	0.184362446	-0.101684202	-0.025782504	0.243394063	0.212820182	0.091046983	0.082799784	0.25676503	0.192399811	0.672771063	0.940986664	Bacteria.Bacteroidetes.Bacteroidia.Bacteroidales.Porphyromonadaceae.Odoribacter	PLEKHA6
196760	ENSG00000143850	rs12023102	0.833524805	0.664202962	0.555504835	0.141120685	0.040308286	-0.099008367	-0.064081028	0.156338412	0.191008225	0.227026839	0.10813535	0.104941139	0.501596596	0.226409673	0.988415778	0.951383867	Bacteria.Firmicutes.Bacilli.Lactobacillales.Streptococcaceae	PLEKHA6
196761	ENSG00000143850	rs12023102	0.67870929	0.203633379	0.43819016	0.108209935	-0.071190533	0.221324122	0.074970391	-0.146211132	0.171090961	0.17234509	0.096109179	0.089770572	0.246752135	0.066466304	0.997117901	0.9453081	Bacteria.Firmicutes.Clostridia.Clostridiales.Lachnospiraceae.Eubacterium_hallii_group	PLEKHA6
196762	ENSG00000143850	rs12023102	0.445825476	0.252999466	0.222169411	0.404791019	-0.141101779	0.205489857	0.11131567	-0.065074396	0.18395239	0.178171303	0.090310565	0.077602802	0.201652921	0.084823196	0.999694213	0.88911912	Bacteria.Firmicutes.Clostridia.Clostridiales.Lachnospiraceaencultured	PLEKHA6
196763	ENSG00000143850	rs12023102	0.578648339	0.262476446	0.452938539	0.283608107	-0.098512491	0.202707394	-0.061066401	0.0893718	0.176493042	0.179329219	0.080875915	0.082660654	0.229731991	0.079538207	0.871838555	0.84955966	Bacteria.Fusobacteria.Fusobacteriia.Fusobacteriales	PLEKHA6
196764	ENSG00000143850	rs12023102	0.673412058	0.241132716	0.33282814	0.157942506	-0.070178873	0.204450984	0.083613961	-0.110876441	0.165756641	0.172829587	0.085695964	0.07761866	0.25992425	0.070151441	0.997604342	0.996621608	Bacteria.Proteobacteria.Deltaproteobacteria	PLEKHA6
196765	ENSG00000143850	rs12023102	0.560105979	0.139887967	0.529892467	0.085780742	-0.114776196	0.282785891	0.046446573	-0.118858878	0.195964475	0.189219601	0.073543176	0.068129483	0.299173264	0.067638592	0.769463581	0.850978254	Bacteria.Proteobacteria.Betaproteobacteria.Burkholderiales.Alcaligenaceae	PLEKHA6
196766	ENSG00000143891	rs7584547	0.394649798	0.367075609	0.227605488	0.774890328	-0.10283961	0.145169206	0.073036359	-0.019277761	0.120013897	0.159825323	0.059961384	0.067128502	0.17372521	0.116852835	0.914489909	0.994165486	Bacteria.Proteobacteria.Gammaproteobacteria.Pasteurellales.Pasteurellaceae.Haemophilus	GALM
196767	ENSG00000143891	rs7584547	0.350621243	0.869781759	0.444596726	0.830609447	-0.318256838	0.075668551	0.060025949	0.025264159	0.338516962	0.459754922	0.078043047	0.117626785	0.753065722	0.674109173	0.999330493	0.997562661	Bacteria.Proteobacteria	GALM
196768	ENSG00000143891	rs7584547	0.645863565	0.04811543	0.803343181	0.00078542	-0.066223276	-0.425743877	-0.016080638	0.388543123	0.143444708	0.211356515	0.064311656	0.110274304	0.407541013	0.062163226	0.947420247	0.369748974	Bacteria.Firmicutes.Erysipelotrichia.Erysipelotrichales.Erysipelotrichaceae	GALM
196769	ENSG00000143891	rs7584547	0.64520902	0.171996673	0.142341584	0.447733006	0.06602905	0.270709407	-0.084515667	-0.06008835	0.142740272	0.19601861	0.056907673	0.07866729	0.408172119	0.091090085	0.633172916	0.978350333	Bacteria.Proteobacteria.Betaproteobacteria	GALM
196770	ENSG00000143891	rs7584547	0.239302574	0.745101148	0.058477146	0.341778874	0.229599535	-0.124990877	-0.089549664	0.076697779	0.193326454	0.382829908	0.046494615	0.080088086	0.404604726	0.477349898	0.860925103	0.870964126	Bacteria.Firmicutes.Clostridia.Clostridiales.Ruminococcaceae.Faecalibacterium	GALM
196771	ENSG00000143891	rs7584547	0.999988214	0.337515038	0.421574518	0.605850003	2.13E-06	0.167716081	0.048876312	0.042093678	0.143650447	0.173579463	0.060429834	0.08117902	0.422159648	0.13665563	0.979221309	0.998719086	Bacteria.Firmicutes.Bacilli.Bacillales.Family_XI.Gemella	GALM
196772	ENSG00000143891	rs7584547	0.627188755	0.324736067	0.112245701	0.98891419	-0.056402108	0.15046825	-0.071285973	-0.000954713	0.115577007	0.151637482	0.044277202	0.068447996	0.26038055	0.07851148	0.606425858	0.933829563	Bacteria.Firmicutes.Clostridia.Clostridiales.Lachnospiraceae.Lachnospiraceae_NK4A136_group	GALM
196773	ENSG00000143891	rs7584547	0.615748305	0.340201828	0.94318354	0.723536191	-0.064909188	0.207498734	0.003170993	0.02627185	0.128708711	0.215959368	0.044321537	0.073948575	0.33378577	0.15083971	0.997974355	0.998439902	Bacteria.Verrucomicrobia.Verrucomicrobiae.Verrucomicrobiales.Verrucomicrobiaceae.Akkermansia	GALM
196774	ENSG00000143891	rs7584547	0.723858929	0.221375916	0.863563132	0.151927617	-0.150854584	-0.910233858	0.014144873	0.206974753	0.425135265	0.737192507	0.081988747	0.142762738	0.954184916	0.642497406	0.999826541	0.999832315	Bacteria.Firmicutes.Clostridia.Clostridiales.Lachnospiraceae	GALM
196775	ENSG00000143891	rs7584547	0.911802968	0.842394819	0.283265756	0.011595079	0.017147581	-0.032444426	0.063747119	-0.162915028	0.154209355	0.162524517	0.058917908	0.062713669	0.510382268	0.35254064	0.792092312	0.657078059	Bacteria.Firmicutes.Clostridia.Clostridiales.Ruminococcaceae.Ruminococcus_2	GALM
196776	ENSG00000143891	rs7584547	0.675583505	0.38389337	0.409286748	0.391709609	-0.050052441	0.132988223	-0.063000222	0.107691215	0.119060508	0.151696665	0.075856634	0.124892817	0.250631334	0.095226375	0.999276643	0.988728768	Bacteria.Firmicutes.Clostridia.Clostridiales.Ruminococcaceae.Ruminiclostridium_5	GALM
196777	ENSG00000143891	rs7584547	0.973134031	0.91065844	0.0959174	0.081812859	-0.004054894	-0.020354924	-0.101932957	0.177745417	0.119939648	0.180698257	0.060333616	0.100554673	0.348657288	0.249873288	0.920183094	0.818995105	Bacteria.Firmicutes.Clostridia.Clostridiales.Lachnospiraceae.Fusicatenibacter	GALM
196778	ENSG00000143891	rs7584547	0.142090828	0.103381947	0.077998619	0.140182336	-0.207159801	0.307477615	0.094618742	-0.11363441	0.139399589	0.186137773	0.052839094	0.076093274	0.160582339	0.056574281	0.513920846	0.901144492	Bacteria.Firmicutes.Clostridia.Clostridiales.Lachnospiraceae.Lachnoclostridium	GALM
196779	ENSG00000143891	rs7584547	0.542230376	0.792650807	0.823185773	0.65825118	-0.092952571	0.059758065	-0.019191073	-0.054545232	0.151716504	0.226396175	0.085539331	0.122747351	0.418028682	0.313969058	0.998820086	0.961415255	Bacteria.Firmicutes.Clostridia.Clostridiales.Family_XIII	GALM
196780	ENSG00000143891	rs7584547	0.630488453	0.719719528	0.798733317	0.469765619	-0.107213911	-0.154539717	0.019968264	0.107706137	0.221825271	0.428805298	0.077990742	0.148127836	0.666574597	0.50554877	0.93564698	0.889052682	Bacteria.Firmicutes.Negativicutes.Selenomonadales	GALM
196781	ENSG00000143891	rs7584547	0.296981864	0.267515501	0.144605898	0.255908915	-0.118176292	0.158701767	-0.075490038	-0.070001781	0.112402214	0.141901605	0.051123505	0.061072186	0.153469983	0.082908886	0.890867366	0.888289202	Bacteria.Firmicutes.Clostridia.Clostridiales.Ruminococcaceae.Ruminococcaceae_UCG_002	GALM
196782	ENSG00000143891	rs7584547	0.253663846	0.946498303	0.249314519	0.640886966	-0.185341675	0.018629093	0.069504793	0.048547274	0.16092907	0.27654162	0.059793108	0.103589365	0.297446034	0.346764841	0.737569638	0.902660525	Bacteria.Firmicutes.Negativicutes.Selenomonadales.Veillonellaceae	GALM
196783	ENSG00000143891	rs7584547	0.550298393	0.133853196	0.809481992	0.167473592	-0.090246938	0.283034309	-0.023368136	0.211724901	0.150300393	0.186447099	0.096531492	0.151668707	0.342996577	0.063315507	0.999005033	0.886474056	Bacteria.Actinobacteria.Coriobacteriia.Coriobacteriales	GALM
196784	ENSG00000143891	rs7584547	0.482672373	0.781069327	0.213950716	0.36333486	-0.080679689	0.04427146	-0.050641996	-0.049731283	0.114267066	0.158633476	0.040350265	0.054323914	0.202047528	0.188602529	0.658727227	0.993577312	Bacteria.Proteobacteria.Betaproteobacteria.Burkholderiales.Alcaligenaceae.Sutterella	GALM
196785	ENSG00000143891	rs7584547	0.995063297	0.766955559	0.444799409	0.269978478	-0.000928232	-0.076778127	0.038483555	-0.094253812	0.1494468	0.257988718	0.05005697	0.084714965	0.554336945	0.347166701	0.981446852	0.925873833	Bacteria.Proteobacteria.Gammaproteobacteria.Enterobacteriales.Enterobacteriaceae.Citrobacter	GALM
196786	ENSG00000143891	rs7584547	0.879297903	0.988853271	0.649999151	0.403716847	-0.023207525	0.003182629	-0.032418087	0.091679327	0.152222322	0.226931015	0.071111759	0.109078887	0.435015958	0.365778645	0.907836119	0.919325403	Bacteria.Firmicutes.Clostridia.Clostridiales.Lachnospiraceae.Blautia	GALM
196787	ENSG00000143891	rs7584547	0.422794927	0.377077316	0.58741064	0.613351421	-0.157932814	0.279754897	-0.037292687	0.048385403	0.195782198	0.314549566	0.068388763	0.095294847	0.396775522	0.245651682	0.998896274	0.99087052	Bacteria.Proteobacteria.Deltaproteobacteria.Desulfovibrionales.Desulfovibrionaceae.Desulfovibrio	GALM
196788	ENSG00000143891	rs7584547	0.550892652	0.354388369	0.755317771	0.993271785	-0.070830201	0.163884998	-0.021632764	-0.000799173	0.118139599	0.175696254	0.069124486	0.094407226	0.211034869	0.104310395	0.771505888	0.986697762	Bacteria.Firmicutes.Clostridia.Clostridiales.Lachnospiraceae.Dorea	GALM
196789	ENSG00000143891	rs7584547	0.333460172	0.246437824	0.217985952	0.609928085	-0.120304357	0.184497979	0.068307714	-0.044275523	0.123462437	0.157746146	0.054912015	0.086364563	0.210075896	0.074129595	0.977260763	0.976466776	Bacteria.Firmicutes.Negativicutes.Selenomonadales.Veillonellaceae.Veillonella	GALM
196790	ENSG00000143891	rs7584547	0.634280149	0.396552049	0.811220394	0.74145465	-0.059793367	0.133377967	0.01257216	-0.019424034	0.125100432	0.156283614	0.052422159	0.058622918	0.261443497	0.116858212	0.922225994	0.896668897	Bacteria.Proteobacteria.Betaproteobacteria.Burkholderiales.Alcaligenaceae.Parasutterella	GALM
196791	ENSG00000143891	rs7584547	0.639461426	0.961561727	0.816871082	0.585326561	-0.107012631	-0.014914475	-0.020827664	-0.058820072	0.227368702	0.308277538	0.089576806	0.107266377	0.646041013	0.580490036	0.870492249	0.935161318	Bacteria.Firmicutes.Clostridia.Clostridiales.Ruminococcaceae.Anaerotruncus	GALM
196792	ENSG00000143891	rs7584547	0.844454587	0.923764634	0.846424743	0.282074676	-0.033026477	-0.020880989	0.011106043	-0.075091539	0.167660571	0.217363458	0.057113179	0.069229861	0.439451568	0.39255558	0.779050355	0.830371584	Bacteria.Firmicutes.Clostridia.Clostridiales.Lachnospiraceae.Lachnospiraceae_UCG_010	GALM
196793	ENSG00000143891	rs7584547	0.434310919	0.276797872	0.323032085	0.90490807	-0.093061402	0.167287205	-0.050357716	0.007716101	0.118291949	0.152530098	0.050569273	0.064338066	0.17286846	0.089125516	0.998277807	0.999325446	Bacteria.Bacteroidetes.Bacteroidia.Bacteroidales.Porphyromonadaceae.Parabacteroides	GALM
196794	ENSG00000143891	rs7584547	0.794867836	0.533040706	0.319515805	0.110559995	-0.031822797	0.095551033	0.050056948	-0.115466893	0.121896113	0.152463142	0.049900533	0.071375094	0.268141705	0.150697726	0.968802863	0.929290029	Bacteria.Bacteroidetes.Bacteroidia.Bacteroidales.Prevotellaceae	GALM
196795	ENSG00000143891	rs7584547	0.982870778	0.504451433	0.741586393	0.332258075	0.005832146	-0.363368298	-0.017373826	0.097844553	0.270599104	0.541345601	0.052463013	0.100161868	0.952776334	0.600961385	0.999973618	0.989705988	Bacteria.Bacteroidetes.Bacteroidia.Bacteroidales.Bacteroidaceae.Bacteroides	GALM
196796	ENSG00000143891	rs7584547	0.736219221	0.513601572	0.063355276	0.745775647	0.044703065	0.126538089	0.098688626	-0.02403772	0.132136032	0.192646205	0.052244017	0.073826761	0.370480257	0.151764265	0.858670885	0.979585985	Bacteria.Firmicutes.Erysipelotrichia.Erysipelotrichales.Erysipelotrichaceae.Erysipelatoclostridium	GALM
196797	ENSG00000143891	rs7584547	0.140482042	0.097142111	0.080203754	0.196668143	-0.206650498	0.294561823	0.068014223	-0.091035847	0.138486211	0.175005432	0.038269132	0.069786778	0.159754853	0.057921371	0.997282517	0.999171204	Bacteria.Proteobacteria.Gammaproteobacteria.Enterobacteriales.Enterobacteriaceae	GALM
196798	ENSG00000143891	rs7584547	0.158072342	0.168386677	0.079606345	0.504526239	-0.190900264	0.233550562	0.068373818	-0.044793299	0.133681436	0.167668453	0.038393496	0.066744751	0.149255542	0.065789911	0.999492402	0.999741582	Bacteria.Proteobacteria.Gammaproteobacteria.Enterobacteriales.Enterobacteriaceae.Escherichia_Shigella	GALM
196799	ENSG00000143891	rs7584547	0.108540988	0.272483147	0.089834072	0.460218333	-0.259286243	0.225924572	-0.101827632	0.048865857	0.159348681	0.204134178	0.059134987	0.065777097	0.215765841	0.150722547	0.999985325	0.999758873	Bacteria.Firmicutes.Clostridia.Clostridiales.Ruminococcaceae.Ruminococcaceae_UCG_014	GALM
196800	ENSG00000143891	rs7584547	0.564727039	0.136510455	0.849952591	0.177396157	-0.088790259	0.288361262	-0.017759422	0.200539304	0.153405054	0.191275856	0.093503018	0.147065577	0.351164283	0.066811663	0.999739884	0.86049103	Bacteria.Actinobacteria.Coriobacteriia.Coriobacteriales.Coriobacteriaceae	GALM
196801	ENSG00000143891	rs7584547	0.608217314	0.357925	0.272347978	0.661940679	0.099540723	0.242516582	0.086388961	0.046802646	0.193238309	0.261926352	0.078034551	0.106552436	0.510570519	0.248132145	0.998891856	0.999590371	Bacteria.Firmicutes.Bacilli.Bacillales.Staphylococcaceae.Staphylococcus	GALM
196802	ENSG00000143891	rs7584547	0.605476456	0.271172264	0.880440585	0.510944782	-0.092917085	0.289573126	-0.009624258	0.059457027	0.179007655	0.260922647	0.063735314	0.089949335	0.449789934	0.206394208	0.999878354	0.976750668	Bacteria.Bacteroidetes.Bacteroidia.Bacteroidales.Porphyromonadaceae.Barnesiella	GALM
196803	ENSG00000143891	rs7584547	0.832233083	0.09464875	0.543772042	0.095678411	-0.028367583	0.295769319	0.037066475	0.156574632	0.133374202	0.174380325	0.060731966	0.09260762	0.382665734	0.048844613	0.952108851	0.823043084	Bacteria.Firmicutes.Bacilli.Lactobacillales.Carnobacteriaceae.Granulicatella	GALM
196804	ENSG00000143891	rs7584547	0.972033777	0.772378921	0.004564339	0.001888365	-0.003920762	0.041648923	0.165520474	-0.247287339	0.111407761	0.143382965	0.056333969	0.076334941	0.404784529	0.17358928	0.226707013	0.357339648	Bacteria.Firmicutes.Clostridia.Clostridiales.Peptostreptococcaceae	GALM
196805	ENSG00000143891	rs7584547	0.669084664	0.528995497	0.407033471	0.887760283	-0.050742712	0.104727012	0.03663254	0.009155295	0.118183549	0.16546205	0.043895485	0.064613327	0.264257263	0.136693627	0.747046814	0.869056696	Bacteria.Firmicutes.Negativicutes.Selenomonadales.Veillonellaceae.Dialister	GALM
196806	ENSG00000143891	rs7584547	0.544389072	0.246427474	0.321254726	0.656402756	-0.070631274	0.178868482	0.046486424	0.031383848	0.115904543	0.15292953	0.046509268	0.070219088	0.225286487	0.074626187	0.864344273	0.913223836	Bacteria.Fusobacteria.Fusobacteriia.Fusobacteriales.Fusobacteriaceae.Fusobacterium	GALM
196807	ENSG00000143891	rs7584547	0.461223042	0.301851004	0.035752608	0.685604112	0.106220428	0.216439215	-0.120475304	-0.033543368	0.143302741	0.207966237	0.056183744	0.08248795	0.351815569	0.144412582	0.768400816	0.997216401	Bacteria.Firmicutes.Clostridia.Clostridiales.Ruminococcaceae.Subdoligranulum	GALM
196808	ENSG00000143891	rs7584547	0.412802077	0.014070346	0.016317838	0.072286032	0.113089939	0.641377205	0.124088194	0.154157475	0.137200542	0.254153286	0.050323119	0.084375765	0.348034816	0.021292022	0.737532512	0.921310068	Bacteria.Firmicutes.Erysipelotrichia.Erysipelotrichales.Erysipelotrichaceae.Clostridium_innocuum_group	GALM
196809	ENSG00000143891	rs7584547	0.700546117	0.982963641	0.007610339	0.023150551	0.046223042	-0.003424892	0.144150066	-0.181462669	0.119660011	0.159773975	0.052327604	0.078016077	0.349278005	0.183577717	0.192481761	0.694411286	Bacteria.Firmicutes.Clostridia.Clostridiales.Peptostreptococcaceae.Intestinibacter	GALM
196810	ENSG00000143891	rs7584547	0.832503104	0.166403955	0.425093126	0.381633379	-0.028683717	0.2790999	0.047855222	0.077901911	0.135081313	0.199421808	0.05962036	0.088437404	0.408082205	0.075643922	0.909281244	0.902455491	Bacteria.Proteobacteria.Gammaproteobacteria.Pseudomonadales.Pseudomonadaceae.Pseudomonas	GALM
196811	ENSG00000143891	rs7584547	0.898554208	0.418559164	0.703558999	0.844047942	-0.0212866	0.178894403	0.023048174	0.017075837	0.166318108	0.219744524	0.060303786	0.086457316	0.49944172	0.245021744	0.997329664	0.92426646	Bacteria.Firmicutes.Negativicutes.Selenomonadales.Veillonellaceae.Megasphaera	GALM
196812	ENSG00000143891	rs7584547	0.48330321	0.642505622	0.704288234	0.829585395	-0.124743957	0.102255734	-0.030256127	-0.02020032	0.176931348	0.219255962	0.079367979	0.093476087	0.502795404	0.371517546	0.948905015	0.966332496	Bacteria.Firmicutes.Clostridia.Clostridiales.Ruminococcaceae.Ruminococcaceae_NK4A214_group	GALM
196813	ENSG00000143891	rs7584547	0.561784285	0.149161441	0.582999572	0.336238121	-0.070871814	0.256850798	-0.028446306	-0.072697124	0.121524662	0.175949289	0.051554854	0.075038631	0.252897484	0.046376571	0.991923473	0.97562022	Bacteria.Bacteroidetes.Bacteroidia.Bacteroidales.Porphyromonadaceae	GALM
196814	ENSG00000143891	rs7584547	0.613843722	0.25267739	0.874797809	0.473696074	-0.095664675	0.275972611	-0.012724421	0.075467114	0.188673401	0.239119817	0.080437769	0.104717888	0.525481804	0.182807832	0.99991226	0.98621676	Bacteria.Actinobacteria.Coriobacteriia.Coriobacteriales.Coriobacteriaceae.Collinsella	GALM
196815	ENSG00000143891	rs7584547	0.491032659	0.764854195	0.233528648	0.002628669	-0.078020633	0.043394462	-0.08792189	0.379352912	0.112650195	0.144470441	0.073115371	0.121252056	0.201266213	0.189170375	0.663036029	0.657672292	Bacteria.Actinobacteria.Actinobacteria	GALM
196816	ENSG00000143891	rs7584547	0.988844129	0.760537891	0.637036602	0.681565868	-0.002602832	0.072385501	0.032860843	-0.036458432	0.185437664	0.236508343	0.069316017	0.088453328	0.633166859	0.377428493	0.961249848	0.997513341	Bacteria.Firmicutes.Clostridia.Clostridiales.Lachnospiraceae.Eubacterium_xylanophilum_group	GALM
196817	ENSG00000143891	rs7584547	0.927168488	0.111570479	0.156305568	0.18416991	0.01101095	0.248834902	-0.067885049	-0.079590284	0.119993223	0.154260001	0.047332667	0.059294172	0.407908914	0.057393458	0.613422893	0.898534134	Bacteria.Proteobacteria.Betaproteobacteria.Burkholderiales.Alcaligenaceae	GALM
196818	ENSG00000143891	rs7584547	0.641956833	0.478849275	0.038303068	0.760238086	0.060541518	0.154514682	0.090230758	-0.02208648	0.129598393	0.216934095	0.042670227	0.072070978	0.397863974	0.174879211	0.935426336	0.99999132	Bacteria.Firmicutes.Clostridia.Clostridiales.Clostridiaceae_1	GALM
196819	ENSG00000143891	rs7584547	0.280177393	0.165126069	0.129209055	0.047704668	0.278377447	-0.488959697	-0.108174224	0.191254278	0.255627943	0.348301348	0.070391674	0.094766375	0.632381519	0.246834512	0.998803525	0.997226571	Bacteria.Firmicutes.Clostridia.Clostridiales.Lachnospiraceae.Eubacterium_rectale_group	GALM
196820	ENSG00000143891	rs7584547	0.580380891	0.289391494	0.744833648	0.055776101	-0.07374954	-0.247425714	0.017383292	0.168499037	0.13273476	0.231633493	0.053184764	0.086513197	0.396943394	0.143630813	0.623647084	0.787878858	Bacteria.Firmicutes.Clostridia.Clostridiales.Lachnospiraceae.Anaerostipes	GALM
196821	ENSG00000143891	rs7584547	0.535295248	0.687209817	0.879976343	0.106685111	-0.074162498	0.062493191	0.009655712	-0.139147771	0.118991465	0.154514097	0.063694364	0.08505661	0.254878111	0.17729353	0.998043854	0.956749585	Bacteria.Firmicutes.Clostridia.Clostridiales.Ruminococcaceaencultured	GALM
196822	ENSG00000143891	rs7584547	0.514764135	0.68528459	0.741523304	0.824595768	-0.116476087	0.096389924	-0.0243084	-0.020649794	0.177819732	0.23678206	0.07338446	0.092793764	0.505844489	0.353288785	0.998832683	0.995738724	Bacteria.Firmicutes.Clostridia.Clostridiales.Ruminococcaceae.Eubacterium_coprostanoligenes_group	GALM
196823	ENSG00000143891	rs7584547	0.853951209	0.458414429	0.383940715	0.834417172	0.030902131	0.196991804	-0.058801638	-0.023630843	0.167207633	0.264098016	0.067080419	0.112591726	0.493960386	0.251965217	0.99759175	0.986746924	Bacteria.Firmicutes.Clostridia.Clostridiales.Lachnospiraceae.Lachnospiraceae_UCG_008	GALM
196824	ENSG00000143891	rs7584547	0.522998917	0.365523783	0.08168106	0.842540351	0.0965278	0.203711508	0.079596005	0.013153893	0.150306906	0.223548428	0.045009397	0.065953789	0.387433935	0.173833928	0.86527713	0.998607976	Bacteria.Firmicutes.Clostridia.Clostridiales.Lachnospiraceae.Tyzzerella_4	GALM
196825	ENSG00000143891	rs7584547	0.5347923	0.705279578	0.754074432	0.619623599	-0.118627893	0.080767214	-0.022921762	-0.039846986	0.190099836	0.212617493	0.072860453	0.079890137	0.470880862	0.345993491	0.981084248	0.998600531	Bacteria.Firmicutes.Clostridia.Clostridiales.Ruminococcaceae.Ruminiclostridium_6	GALM
196826	ENSG00000143891	rs7584547	0.896640885	0.879596763	0.488085994	0.150174281	-0.018269667	-0.0290253	-0.053244583	0.157215723	0.140088704	0.190858442	0.076355445	0.1079693	0.494006908	0.273916231	0.976314705	0.946394015	Bacteria.Firmicutes.Bacilli.Lactobacillales.Streptococcaceae.Streptococcus	GALM
196827	ENSG00000143891	rs7584547	0.577999661	0.515463464	0.043022053	0.751420907	0.074960119	0.143304583	0.091605329	-0.023184489	0.134067479	0.219143414	0.04438423	0.07288187	0.39201062	0.208896884	0.99714486	0.996602117	Bacteria.Firmicutes.Clostridia.Clostridiales.Clostridiaceae_1.Clostridium_sensu_stricto_1	GALM
196828	ENSG00000143891	rs7584547	0.266909925	0.070998404	0.363116933	0.121862744	-0.202548534	0.427072049	-0.074065609	0.150289936	0.180875443	0.232666262	0.080868517	0.09588113	0.32473312	0.06631839	0.813937627	0.942166966	Bacteria.Firmicutes.Clostridia.Clostridiales.Lachnospiraceae.Lachnospiraceae_ND3007_group	GALM
196829	ENSG00000143891	rs7584547	0.717276526	0.263736805	0.448622875	0.67644779	-0.046065733	0.209337101	0.047229307	0.036576765	0.126665243	0.185688687	0.061954196	0.087252494	0.255541473	0.066100472	0.990263512	0.935449612	Bacteria.Proteobacteria.Gammaproteobacteria.Pseudomonadales	GALM
196830	ENSG00000143891	rs7584547	0.302250683	0.3199563	0.190010511	0.207898176	0.35129877	-0.754095651	-0.096342801	0.184611684	0.337827906	0.752429144	0.072744865	0.145132707	0.877278178	0.594924964	0.999135888	0.976274707	Bacteria.Firmicutes.Clostridia.Clostridiales.Ruminococcaceae	GALM
196831	ENSG00000143891	rs7584547	0.091617999	0.5099852	0.098371429	0.97213712	-0.321532702	0.165873261	0.084627376	0.002714933	0.187783754	0.250370004	0.050467486	0.077430594	0.25494277	0.274818249	0.996566686	0.997858307	Bacteria.Proteobacteria.Gammaproteobacteria	GALM
196832	ENSG00000143891	rs7584547	0.370368754	0.84171332	0.441672416	0.505287034	-0.124178443	0.039415386	-0.048977915	-0.058318928	0.137664776	0.196582617	0.063269978	0.08705464	0.25650265	0.245928876	0.799967987	0.981481548	Bacteria.Firmicutes.Clostridia.Clostridiales.Lachnospiraceae.Eubacterium_eligens_group	GALM
196833	ENSG00000143891	rs7584547	0.236183896	0.653329949	0.204703341	0.974255875	-0.174152188	0.109237241	-0.073797764	0.002702746	0.145657002	0.24209093	0.057604087	0.083429534	0.271780338	0.256269625	0.996596763	0.999791394	Bacteria.Firmicutes.Clostridia.Clostridiales.Ruminococcaceae.Ruminococcaceae_UCG_005	GALM
196834	ENSG00000143891	rs7584547	0.368848128	0.094583975	0.30739773	0.025203141	-0.107838278	0.261594943	-0.066346314	0.226197862	0.119168449	0.154200779	0.064490489	0.098725334	0.192588737	0.036545878	0.924475198	0.832998246	Bacteria.Actinobacteria.Actinobacteria.Bifidobacteriales.Bifidobacteriaceae	GALM
196835	ENSG00000143891	rs7584547	0.64588844	0.046792546	0.801649126	0.000772317	-0.066234038	-0.429298661	-0.016212556	0.38891444	0.143478854	0.211814784	0.064273549	0.110213419	0.408459242	0.061971298	0.957704296	0.399666207	Bacteria.Firmicutes.Erysipelotrichia.Erysipelotrichales	GALM
196836	ENSG00000143891	rs7584547	0.481045576	0.294527809	0.271116482	0.943091838	-0.082512515	0.157974218	-0.064033606	-0.005470377	0.11642821	0.149487603	0.057691318	0.076337022	0.191971224	0.090155776	0.975966367	0.997201293	Bacteria.Firmicutes.Clostridia.Clostridiales.Lachnospiraceae.Coprococcus_1	GALM
196837	ENSG00000143891	rs7584547	0.525683647	0.255266796	0.665307504	0.418737631	-0.074942295	0.17945432	-0.030848974	0.085092918	0.117455482	0.15634922	0.07098591	0.104563989	0.220273966	0.084007854	0.999670759	0.996530704	Bacteria.Firmicutes.Clostridia.Clostridiales.Ruminococcaceae.Flavonifractor	GALM
196838	ENSG00000143891	rs7584547	0.879681456	0.006778269	0.966185825	0.004676256	-0.072471312	-3.173785538	-0.003400985	0.543924117	0.476879636	1.13472805	0.079917636	0.185660597	0.999435429	0.848077673	0.999968393	0.999515331	Bacteria.Firmicutes	GALM
196839	ENSG00000143891	rs7584547	0.664794831	0.569448337	0.230782235	0.785977724	0.070795242	0.111790002	0.070898251	-0.018978619	0.162639717	0.195514902	0.058609004	0.069605035	0.439625137	0.245936404	0.999858829	0.957708045	Bacteria.Proteobacteria.Betaproteobacteria.Neisseriales.Neisseriaceae.Eikenella	GALM
196840	ENSG00000143891	rs7584547	0.604473273	0.371359351	0.961273156	0.788811764	-0.066941839	0.190076886	0.002162614	0.019782052	0.128606944	0.211159561	0.044367207	0.073549956	0.344595951	0.158693301	0.964743031	0.99789802	Bacteria.Verrucomicrobia	GALM
196841	ENSG00000143891	rs7584547	0.753118136	0.62922611	0.354362576	0.545854618	-0.038505614	0.095113562	-0.044103809	0.04482671	0.121905872	0.196064128	0.047279837	0.073829166	0.353201099	0.209114916	0.681325499	0.839612064	Bacteria.Firmicutes.Clostridia.Clostridiales.Lachnospiraceae.Roseburia	GALM
196842	ENSG00000143891	rs7584547	0.887994012	0.853529373	0.491629306	0.14745553	-0.019817811	-0.035785415	-0.052771069	0.158929843	0.140157689	0.193066328	0.07629895	0.108406739	0.518063488	0.269818002	0.988415778	0.951383867	Bacteria.Firmicutes.Bacilli.Lactobacillales.Streptococcaceae	GALM
196843	ENSG00000143891	rs7584547	0.364982285	0.087087327	0.30822986	0.020150828	-0.108815511	0.267417112	-0.065652934	0.230408967	0.119276058	0.153935121	0.063927261	0.096725847	0.198368853	0.031878882	0.849711379	0.770101939	Bacteria.Actinobacteria.Actinobacteria.Bifidobacteriales.Bifidobacteriaceae.Bifidobacterium	GALM
196844	ENSG00000143891	rs7584547	0.596985837	0.10227622	0.192664853	0.000208443	-0.061499038	-0.287539986	-0.099094749	0.565482113	0.1157406	0.173498023	0.075277408	0.143884795	0.301030613	0.048470761	0.696103938	0.388955442	Bacteria.Actinobacteria	GALM
196845	ENSG00000143891	rs7584547	0.531174096	0.944129517	0.775665356	0.307836066	-0.079002066	0.012939567	-0.012136952	-0.056515398	0.125483117	0.183926139	0.04241311	0.054984764	0.230964151	0.232719505	0.955858825	0.966245262	Bacteria.Firmicutes.Clostridia.Clostridiales.Lachnospiraceae.Tyzzerella	GALM
196846	ENSG00000143891	rs7584547	0.972166895	0.044522718	0.511234819	0.116705137	-0.006282017	0.664793349	0.042222138	0.156737997	0.179356475	0.324478529	0.063919609	0.098582263	0.609609219	0.06855084	0.997594253	0.968019235	Bacteria.Firmicutes.Erysipelotrichia.Erysipelotrichales.Erysipelotrichaceae.Faecalitalea	GALM
196847	ENSG00000143891	rs7584547	0.545308941	0.278455939	0.325038219	0.814351712	-0.070704766	0.165967197	0.046290767	0.016388072	0.116291563	0.151854418	0.046679837	0.069508443	0.221127689	0.083398295	0.854533562	0.93737029	Bacteria.Fusobacteria.Fusobacteriia.Fusobacteriales	GALM
196848	ENSG00000143891	rs7584547	0.803063979	0.137890502	0.583534281	0.171674859	-0.033869801	0.265456403	0.033985854	0.133932249	0.135260097	0.176712749	0.061682218	0.096905481	0.383439848	0.061648027	0.991744893	0.856262504	Bacteria.Firmicutes.Bacilli.Lactobacillales.Carnobacteriaceae	GALM
196849	ENSG00000143891	rs7584547	0.51995405	0.343542851	0.367355408	0.689365706	-0.076033296	0.145078464	-0.049228598	0.02927822	0.117529041	0.152049988	0.054230521	0.072921264	0.23349385	0.099909308	0.995339941	0.95533137	Bacteria.Proteobacteria.Deltaproteobacteria.Desulfovibrionales.Desulfovibrionaceae.Bilophila	GALM
196850	ENSG00000143891	rs7584547	0.475765084	0.802317066	0.77103954	0.309243036	-0.111238127	0.044830015	-0.017540867	-0.06679936	0.155081128	0.178339052	0.060023649	0.065181011	0.376091889	0.360343963	0.761200634	0.959078693	Bacteria.Firmicutes.Clostridia.Clostridiales.Ruminococcaceae.Ruminococcus_1	GALM
196851	ENSG00000143891	rs7584547	0.469677476	0.004904554	0.042659806	0.027910547	0.105757743	0.711873335	0.119944834	0.187791672	0.14541924	0.244391671	0.058010728	0.083501696	0.384363894	0.011043549	0.579172418	0.996502544	Bacteria.Firmicutes.Clostridia.Clostridiales.Family_XI	GALM
196852	ENSG00000143891	rs7584547	0.706192441	0.583125945	0.955407485	0.167051016	-0.066591642	-0.135139762	0.004659744	-0.160839042	0.175872659	0.245003826	0.083011507	0.115100416	0.557793161	0.299957471	0.999674548	0.986607256	Bacteria.Firmicutes.Clostridia.Clostridiales.Family_XIII.Family_XIII_AD3011_group	GALM
196853	ENSG00000143891	rs7584547	0.522192564	0.69509974	0.825359885	0.313176	-0.085266674	0.066580104	-0.011467379	-0.068622709	0.132513773	0.169118873	0.051760115	0.067511044	0.256814336	0.223604334	0.795598657	0.970562572	Bacteria.Firmicutes.Negativicutes.Selenomonadales.Acidaminococcaceae.Phascolarctobacterium	GALM
196854	ENSG00000143891	rs7584547	0.92611308	0.572559323	0.751001559	0.418396856	0.032992478	-0.366218682	-0.02093674	0.094449401	0.35438926	0.64570657	0.065701213	0.115976038	0.965092558	0.646521972	0.997187614	0.93667398	Bacteria.Bacteroidetes.Bacteroidia.Bacteroidales	GALM
196855	ENSG00000143891	rs7584547	0.698412943	0.40970217	0.109359119	0.482598985	-0.045406584	0.126027203	-0.09393387	0.051857266	0.116671577	0.151880856	0.0578649	0.07343336	0.265764644	0.100953996	0.998525812	0.997174658	Bacteria.Proteobacteria.Deltaproteobacteria.Desulfovibrionales.Desulfovibrionaceae	GALM
196856	ENSG00000143891	rs7584547	0.735434523	0.549049306	0.966216851	0.920964594	-0.078830879	0.168878433	-0.004037782	0.011797824	0.232294562	0.280374749	0.094968523	0.11844626	0.59277066	0.331273818	0.999697332	0.925490908	Bacteria.Firmicutes.Clostridia.Clostridiales.Ruminococcaceae.Ruminococcaceae_UCG_013	GALM
196857	ENSG00000143891	rs7584547	0.722308885	0.081308695	0.893719181	0.152345656	-0.075976765	0.505246153	0.01067451	0.138818261	0.212868613	0.285346007	0.079587047	0.095850454	0.551329174	0.097536178	0.997947728	0.9977362	Bacteria.Actinobacteria.Actinobacteria.Micrococcales	GALM
196858	ENSG00000143891	rs7584547	0.689215269	0.117323263	0.12254142	0.266882597	0.052635285	0.269147344	-0.08301198	-0.076812079	0.131028082	0.169575003	0.053057628	0.068589079	0.38501867	0.064812996	0.541572281	0.986443695	Bacteria.Proteobacteria.Betaproteobacteria.Burkholderiales	GALM
196859	ENSG00000143891	rs7584547	0.808684761	0.827963016	0.771080826	0.252366405	-0.040255554	-0.048808158	-0.022756268	0.124893135	0.165584882	0.223693518	0.077884852	0.108143537	0.529070974	0.336139629	0.970737021	0.933837527	Bacteria.Firmicutes.Bacilli	GALM
196860	ENSG00000143891	rs7584547	0.365452056	0.413088951	0.454290579	0.665472596	-0.130519423	0.138756027	-0.060886256	-0.038700265	0.143207518	0.16844253	0.080880197	0.089099209	0.250702656	0.135107699	0.999672451	0.998587032	Bacteria.Firmicutes.Clostridia.Clostridiales.Ruminococcaceae.Butyricicoccus	GALM
196861	ENSG00000143891	rs7584547	0.873855218	0.821117368	0.560102598	0.186282629	-0.023304834	-0.046913131	-0.043620471	0.144610517	0.146211901	0.206643671	0.074475276	0.108259992	0.516407572	0.283219925	0.978575925	0.950973549	Bacteria.Firmicutes.Bacilli.Lactobacillales	GALM
196862	ENSG00000143891	rs7584547	0.144474297	0.455436433	0.044942858	0.175486088	-0.184651493	-0.157588237	-0.109172362	-0.113570707	0.125008374	0.2098722	0.053394061	0.082914954	0.176440898	0.195825119	0.37072057	0.844800937	Bacteria.Firmicutes.Clostridia.Clostridiales.Christensenellaceae.Christensenellaceae_R_7_group	GALM
196863	ENSG00000143891	rs7584547	0.381734957	0.371727949	0.220550093	0.757741326	-0.10627389	0.145912562	0.073652374	-0.020946238	0.120672322	0.162222428	0.059542752	0.067622864	0.161950319	0.117228087	0.897372435	0.992379592	Bacteria.Proteobacteria.Gammaproteobacteria.Pasteurellales.Pasteurellaceae	GALM
196864	ENSG00000143891	rs7584547	0.709097826	0.413318281	0.283169946	0.153360635	-0.04325535	0.119922293	-0.051019182	-0.098533852	0.115437658	0.145651224	0.047144719	0.068206184	0.245778993	0.107177626	0.957730131	0.832574046	Bacteria.Bacteroidetes.Bacteroidia.Bacteroidales.Rikenellaceae	GALM
196865	ENSG00000143891	rs7584547	0.672572131	0.500865383	0.831401309	0.309351277	-0.05385342	0.107291273	0.011516429	-0.077115089	0.126850462	0.158501658	0.053874855	0.075263793	0.277020699	0.111054847	0.650818129	0.917384146	Bacteria.Firmicutes.Clostridia.Clostridiales.Lachnospiraceae.Lachnospira	GALM
196866	ENSG00000143891	rs7584547	0.504305798	0.977168407	0.703461502	0.543690992	-0.11608962	-0.007784806	-0.029925423	-0.07200967	0.172890877	0.270969685	0.07827053	0.117961222	0.430403495	0.451801866	0.887561693	0.882423848	Bacteria.Firmicutes.Clostridia.Clostridiales.Ruminococcaceae.Ruminiclostridium_9	GALM
196867	ENSG00000143891	rs7584547	0.541945155	0.361868757	0.662786108	0.441792428	-0.074812413	0.139729497	-0.023429917	0.058393825	0.122021832	0.15216484	0.053484103	0.075453431	0.222793449	0.10465191	0.99935717	0.960853802	Bacteria.Firmicutes.Erysipelotrichia.Erysipelotrichales.Erysipelotrichaceae.Erysipelotrichaceae_UCG_003	GALM
196868	ENSG00000143891	rs7584547	0.519182748	0.391654494	0.824400251	0.640189262	-0.084501124	0.136574782	-0.011602886	-0.031245135	0.130376453	0.158371441	0.05208073	0.066531026	0.276345739	0.124243191	0.920765548	0.9860779	Bacteria.Firmicutes.Negativicutes.Selenomonadales.Acidaminococcaceae	GALM
196869	ENSG00000143891	rs7584547	0.644217732	0.245684841	0.581113515	0.635570039	-0.056721602	0.226015055	-0.030379293	-0.043823527	0.122252131	0.192932269	0.054783023	0.092038844	0.256213557	0.083164562	0.999694213	0.908466096	Bacteria.Firmicutes.Clostridia.Clostridiales.Lachnospiraceaencultured	GALM
196870	ENSG00000143891	rs7584547	0.926496679	0.572362368	0.751386544	0.418260401	0.032823482	-0.366456457	-0.020903762	0.094485613	0.354419387	0.645793704	0.065702864	0.115986319	0.965605487	0.644160321	0.997675757	0.939102387	Bacteria.Bacteroidetes	GALM
196871	ENSG00000143891	rs7584547	0.705585625	0.411952532	0.286566712	0.153636421	-0.043787162	0.120275464	-0.050794544	-0.098575093	0.115394352	0.145651654	0.047272279	0.068281233	0.246206846	0.10889885	0.95555911	0.812648539	Bacteria.Bacteroidetes.Bacteroidia.Bacteroidales.Rikenellaceae.Alistipes	GALM
196872	ENSG00000143891	rs7584547	0.962762468	0.156663895	0.904454943	0.116538592	-0.022250374	-1.383818537	-0.009802114	0.257067939	0.474749794	0.965711688	0.081342054	0.161610937	0.998926779	0.79849235	0.997650199	0.999159905	Bacteria.Firmicutes.Clostridia.Clostridiales	GALM
196873	ENSG00000143891	rs7584547	0.366666327	0.387477214	0.588899085	0.067107401	-0.156582215	-0.205667186	0.030860608	0.15776648	0.172242469	0.236386671	0.056820086	0.084724122	0.421586395	0.227130687	0.9994853	0.999502343	Bacteria.Firmicutes.Clostridia.Clostridiales.Lachnospiraceae.Ruminococcus_gnavus_group	GALM
196874	ENSG00000143891	rs7584547	0.143848177	0.460521871	0.044089332	0.178130492	-0.184743892	-0.155335667	-0.109566609	-0.112513048	0.124872612	0.209235567	0.053365814	0.082653307	0.175087079	0.194186495	0.36488968	0.850070566	Bacteria.Firmicutes.Clostridia.Clostridiales.Christensenellaceae	GALM
196875	ENSG00000143891	rs7584547	0.48156615	0.811001186	0.681986841	0.515629189	-0.107065132	0.048074451	-0.025626487	-0.048507672	0.151253013	0.200219057	0.062260685	0.074207999	0.330102169	0.32107682	0.804662562	0.934686745	Bacteria.Bacteroidetes.Bacteroidia.Bacteroidales.Porphyromonadaceae.Odoribacter	GALM
196876	ENSG00000143891	rs7584547	0.336765907	0.112701208	0.525856688	0.208994859	-0.172918825	0.421894072	-0.036825887	0.098675888	0.178684844	0.26238608	0.057740646	0.077763685	0.310988336	0.086432991	0.84269164	0.895194235	Bacteria.Bacteroidetes.Bacteroidia.Bacteroidales.Prevotellaceae.Prevotella_9	GALM
196877	ENSG00000143891	rs7584547	0.63422417	0.612347892	0.74304008	0.515353414	-0.057782006	0.089279638	-0.020300054	0.054277298	0.120872237	0.175338839	0.061659117	0.082979804	0.235783945	0.159498272	0.997117901	0.950206352	Bacteria.Firmicutes.Clostridia.Clostridiales.Lachnospiraceae.Eubacterium_hallii_group	GALM
196878	ENSG00000143891	rs7584547	0.406214123	0.615499807	0.521200517	0.027650411	-0.115054837	-0.089398306	-0.037216806	-0.170012931	0.137624366	0.177143353	0.057700918	0.075465624	0.249152156	0.219572636	0.897110876	0.701878947	Bacteria.Firmicutes.Clostridia.Clostridiales.Ruminococcaceae.Ruminococcaceae_UCG_003	GALM
196879	ENSG00000143891	rs7584547	0.819538338	0.316130799	0.324745163	0.715866027	-0.028092943	0.156715116	0.073180836	0.033162958	0.122642299	0.155128082	0.073750894	0.090713439	0.32051971	0.092798115	0.88760533	0.997132292	Bacteria.Firmicutes.Bacilli.Bacillales	GALM
196880	ENSG00000143891	rs7584547	0.72662348	0.423859605	0.112604198	0.477333934	-0.041132852	0.12253596	-0.095268299	0.05303264	0.11714292	0.152253269	0.059233356	0.07419935	0.272421952	0.110005882	0.997604342	0.996621608	Bacteria.Proteobacteria.Deltaproteobacteria	GALM
196881	ENSG00000143921	rs6714800	0.045745624	0.10686348	0.025658462	0.048703475	0.915508717	-0.531748877	-0.223051518	0.141505465	0.449480943	0.325210007	0.097666416	0.070438885	0.194142213	0.156922093	0.76017894	0.713939138	Bacteria.Firmicutes.Clostridia.Clostridiales.Ruminococcaceae.Faecalibacterium	ABCG8
196882	ENSG00000143921	rs6714800	0.851540428	0.493942735	0.977808798	0.696212306	-0.034464752	0.111318242	0.001678553	-0.02049629	0.183420745	0.161815542	0.060112772	0.052263199	0.408589734	0.151937834	0.999492402	0.999741582	Bacteria.Proteobacteria.Gammaproteobacteria.Enterobacteriales.Enterobacteriaceae.Escherichia_Shigella	ABCG8
196883	ENSG00000143921	rs6714800	0.998629128	0.326401283	0.68427688	0.366909229	-0.000358169	0.180980064	0.035752492	0.073532996	0.20766356	0.183019962	0.087529487	0.080928521	0.421814268	0.133535406	0.982034237	0.998719086	Bacteria.Firmicutes.Bacilli.Bacillales.Family_XI.Gemella	ABCG8
196884	ENSG00000143921	rs6714800	0.899272093	0.312476894	0.775049637	0.10141644	0.030947382	-0.207214001	-0.037671488	0.157179091	0.24353333	0.203560572	0.131274178	0.094597094	0.47574202	0.214676958	0.943363518	0.759018229	Bacteria.Firmicutes.Erysipelotrichia.Erysipelotrichales.Erysipelotrichaceae	ABCG8
196885	ENSG00000143921	rs6714800	0.838405973	0.620483496	0.951753309	0.815023949	-0.055364083	0.128735898	-0.005331556	0.019755459	0.270396275	0.258741994	0.08777789	0.084101186	0.493556849	0.260980606	0.999858829	0.957708045	Bacteria.Proteobacteria.Betaproteobacteria.Neisseriales.Neisseriaceae.Eikenella	ABCG8
196886	ENSG00000143921	rs6714800	0.52516335	0.687494594	0.152763703	0.703337583	-0.115343105	0.0663479	-0.101222156	0.024222396	0.180547148	0.164202874	0.069963698	0.06332634	0.257777089	0.221949358	0.566692374	0.994973446	Bacteria.Firmicutes.Negativicutes.Selenomonadales.Acidaminococcaceae.Phascolarctobacterium	ABCG8
196887	ENSG00000143921	rs6714800	0.859391813	0.401610091	0.880345522	0.251953702	-0.031558581	0.125089578	-0.015906626	0.093269788	0.177442293	0.148161384	0.105255089	0.080690284	0.373971703	0.101746467	0.735956423	0.799816772	Bacteria.Firmicutes.Clostridia.Clostridiales.Peptostreptococcaceae	ABCG8
196888	ENSG00000143921	rs6714800	0.245882787	0.252321547	0.08929503	0.057150848	0.30478258	-0.261291558	0.146109414	-0.147118584	0.260280484	0.226227758	0.084705265	0.075969717	0.31963275	0.193266734	0.998896274	0.98418264	Bacteria.Proteobacteria.Deltaproteobacteria.Desulfovibrionales.Desulfovibrionaceae.Desulfovibrio	ABCG8
196889	ENSG00000143921	rs6714800	0.963485451	0.768904253	0.682941429	0.52167793	-0.008305621	0.045913349	0.032824235	-0.042104429	0.180726031	0.155617779	0.080002239	0.065353792	0.334257196	0.189052026	0.898543678	0.902710242	Bacteria.Fusobacteria.Fusobacteriia.Fusobacteriales.Fusobacteriaceae.Fusobacterium	ABCG8
196890	ENSG00000143921	rs6714800	0.678993276	0.913786661	0.664904269	0.302748282	-0.082830526	-0.018807294	-0.027443303	-0.063353925	0.19925193	0.173043054	0.063068161	0.060987817	0.352377316	0.309433236	0.982891669	0.998439902	Bacteria.Verrucomicrobia.Verrucomicrobiae.Verrucomicrobiales.Verrucomicrobiaceae.Akkermansia	ABCG8
196891	ENSG00000143921	rs6714800	0.156835789	0.475279758	0.027347482	0.067504985	0.343411508	-0.121945105	-0.203224279	0.119717534	0.239754119	0.16982054	0.090024588	0.064386866	0.178294359	0.187847052	0.523626951	0.835595125	Bacteria.Proteobacteria.Betaproteobacteria	ABCG8
196892	ENSG00000143921	rs6714800	0.675984218	0.906477154	0.477145298	0.847920603	0.11294492	0.023796425	0.062998087	-0.012899241	0.269016629	0.201763424	0.088104382	0.066995597	0.426956505	0.309696764	0.99714486	0.996602117	Bacteria.Firmicutes.Clostridia.Clostridiales.Clostridiaceae_1.Clostridium_sensu_stricto_1	ABCG8
196893	ENSG00000143921	rs6714800	0.965616884	0.886866125	0.228118227	0.086345804	-0.007488369	0.021083495	-0.128660601	0.13578432	0.173051029	0.147612303	0.105745617	0.077974553	0.313147803	0.237743116	0.914489909	0.989428248	Bacteria.Proteobacteria.Gammaproteobacteria.Pasteurellales.Pasteurellaceae.Haemophilus	ABCG8
196894	ENSG00000143921	rs6714800	0.672387048	0.982113223	0.375407123	0.597400319	0.099264643	0.004588882	0.135885653	-0.069264796	0.233675088	0.203895347	0.152249565	0.13050343	0.387059367	0.281664883	0.999739884	0.90063291	Bacteria.Actinobacteria.Coriobacteriia.Coriobacteriales.Coriobacteriaceae	ABCG8
196895	ENSG00000143921	rs6714800	0.598753102	0.983326247	0.49191416	0.658053695	-0.115434429	0.004051056	0.06317335	0.034219342	0.218299712	0.193095573	0.091399384	0.076958867	0.405125256	0.344230317	0.542381028	0.967612486	Bacteria.Firmicutes.Clostridia.Clostridiales.Lachnospiraceae.Anaerostipes	ABCG8
196896	ENSG00000143921	rs6714800	0.608619001	0.44589074	0.189153843	0.031131755	0.105309391	-0.13228396	0.116203515	-0.181993586	0.204666677	0.172481582	0.087569069	0.082604681	0.347650594	0.150886807	0.745746901	0.959300782	Bacteria.Firmicutes.Clostridia.Clostridiales.Lachnospiraceae.Eubacterium_eligens_group	ABCG8
196897	ENSG00000143921	rs6714800	0.985929686	0.712045179	0.614792869	0.464768709	-0.00330455	0.056690415	-0.048238485	0.059815946	0.186661736	0.152916226	0.095393557	0.081342998	0.313536606	0.184154819	0.749476381	0.958235751	Bacteria.Firmicutes.Clostridia.Clostridiales.Lachnospiraceae.Dorea	ABCG8
196898	ENSG00000143921	rs6714800	0.208167712	0.576177526	0.035729804	0.094967813	0.290055925	-0.093124914	-0.188805609	0.107805025	0.228164692	0.165758686	0.088038389	0.063622705	0.182365028	0.205811702	0.458966157	0.923190966	Bacteria.Proteobacteria.Betaproteobacteria.Burkholderiales	ABCG8
196899	ENSG00000143921	rs6714800	0.949138505	0.728626492	0.8206523	0.334588547	0.016729575	-0.077283004	0.020069879	-0.074598633	0.261254794	0.221789218	0.08817082	0.076737121	0.592547436	0.289563211	0.999985325	0.999758873	Bacteria.Firmicutes.Clostridia.Clostridiales.Ruminococcaceae.Ruminococcaceae_UCG_014	ABCG8
196900	ENSG00000143921	rs6714800	0.939920059	0.814948795	0.816898825	0.668532516	-0.013971623	0.039964331	0.01691007	-0.028273643	0.184657334	0.170062203	0.072739017	0.065734622	0.338541271	0.209930313	0.922225994	0.893643805	Bacteria.Proteobacteria.Betaproteobacteria.Burkholderiales.Alcaligenaceae.Parasutterella	ABCG8
196901	ENSG00000143921	rs6714800	0.843005685	0.981777792	0.965269167	0.538375234	-0.045141873	-0.004097415	0.004765523	0.045394996	0.227021906	0.178706388	0.109024655	0.073389506	0.438231761	0.285613441	0.765180504	0.940799143	Bacteria.Firmicutes.Clostridia.Clostridiales.Lachnospiraceae.Lachnoclostridium	ABCG8
196902	ENSG00000143921	rs6714800	0.691367068	0.527244866	0.61992221	0.77645671	-0.076529583	0.097142272	-0.055402624	0.023150349	0.191912362	0.152826715	0.111172973	0.081194352	0.299239802	0.129162025	0.889770695	0.993111591	Bacteria.Actinobacteria.Actinobacteria.Bifidobacteriales.Bifidobacteriaceae.Bifidobacterium	ABCG8
196903	ENSG00000143921	rs6714800	0.780929767	0.553547911	0.687802434	0.408741016	0.125045467	-0.244785862	-0.045035584	0.083534159	0.447769773	0.411029024	0.111573687	0.100463203	0.838114672	0.585280008	0.999330493	0.996754281	Bacteria.Proteobacteria	ABCG8
196904	ENSG00000143921	rs6714800	0.644370511	0.816458732	0.341960256	0.354761209	0.10486777	-0.046572213	-0.085070322	0.072276547	0.226126094	0.199842097	0.088864341	0.077546004	0.424440532	0.295333234	0.896362991	0.997216401	Bacteria.Firmicutes.Clostridia.Clostridiales.Ruminococcaceae.Subdoligranulum	ABCG8
196905	ENSG00000143921	rs6714800	0.569019803	0.861629831	0.336762011	0.520804532	0.15056223	-0.035753347	0.083886792	-0.041709458	0.263032772	0.204314111	0.086683313	0.064604715	0.241022673	0.216611505	0.955858825	0.966245262	Bacteria.Firmicutes.Clostridia.Clostridiales.Lachnospiraceae.Tyzzerella	ABCG8
196906	ENSG00000143921	rs6714800	0.955527174	0.650338595	0.413099214	0.580076041	-0.009772478	0.06632288	-0.064501754	-0.033032176	0.174561889	0.145636305	0.078303472	0.059403509	0.349151955	0.139177264	0.728338688	0.919460061	Bacteria.Firmicutes.Clostridia.Clostridiales.Lachnospiraceae.Lachnospiraceae_NK4A136_group	ABCG8
196907	ENSG00000143921	rs6714800	0.947844423	0.603786631	0.775357828	0.991402568	-0.012659419	0.089586106	-0.01840581	-0.00057697	0.192781766	0.171783386	0.064229378	0.053339069	0.49081756	0.230870042	0.997282517	0.999171204	Bacteria.Proteobacteria.Gammaproteobacteria.Enterobacteriales.Enterobacteriaceae	ABCG8
196908	ENSG00000143921	rs6714800	0.383253918	0.972020925	0.228169644	0.798466632	0.27697232	-0.009861275	0.141520198	-0.028656379	0.315509099	0.280077591	0.11632787	0.111772777	0.429749579	0.448403081	0.998891856	0.999590371	Bacteria.Firmicutes.Bacilli.Bacillales.Staphylococcaceae.Staphylococcus	ABCG8
196909	ENSG00000143921	rs6714800	0.338700103	0.947732122	0.155905234	0.739567958	0.261291305	-0.013838296	0.110873836	-0.019920698	0.271095048	0.210280649	0.077230579	0.059669731	0.30633151	0.329338033	0.86527713	0.998607976	Bacteria.Firmicutes.Clostridia.Clostridiales.Lachnospiraceae.Tyzzerella_4	ABCG8
196910	ENSG00000143921	rs6714800	0.636044969	0.901161727	0.051088776	0.132256822	0.086197344	-0.020058902	0.169182844	-0.124353762	0.181288149	0.160883144	0.085125511	0.081574896	0.237246127	0.17245132	0.952395074	0.935449612	Bacteria.Proteobacteria.Gammaproteobacteria.Pseudomonadales	ABCG8
196911	ENSG00000143921	rs6714800	0.936622919	0.5287816	0.826572987	0.70455431	0.029325514	0.196486308	-0.030761239	-0.042194162	0.367379638	0.310274335	0.139833933	0.110788598	0.75323972	0.429556579	0.939301036	0.927765151	Bacteria.Firmicutes.Negativicutes.Selenomonadales	ABCG8
196912	ENSG00000143921	rs6714800	0.886259722	0.862675199	0.009563124	0.233314705	-0.023836059	0.024411563	-0.195506293	0.074249641	0.165987969	0.140573937	0.073214674	0.061717038	0.316263958	0.212977273	0.823421313	0.88697022	Bacteria.Firmicutes.Clostridia.Clostridiales.Ruminococcaceae.Ruminococcaceae_UCG_002	ABCG8
196913	ENSG00000143921	rs6714800	0.585134122	0.961112869	0.39147461	0.854437631	-0.104847193	0.009358528	-0.057118256	-0.011644467	0.191104805	0.191203291	0.06620875	0.063219776	0.3599032	0.402161328	0.640414153	0.934731911	Bacteria.Firmicutes.Clostridia.Clostridiales.Lachnospiraceae.Lachnospiraceae_UCG_010	ABCG8
196914	ENSG00000143921	rs6714800	0.364174763	0.211753534	0.259482218	0.192034717	-0.213077761	0.251590335	0.113677199	-0.101302355	0.233165721	0.199488829	0.099931153	0.076844009	0.357329962	0.125363508	0.743801121	0.857593755	Bacteria.Firmicutes.Negativicutes.Selenomonadales.Veillonellaceae	ABCG8
196915	ENSG00000143921	rs6714800	0.91954685	0.825977184	0.774081898	0.850244454	0.028762489	0.046649127	0.026563885	-0.012455346	0.283659992	0.211318788	0.092159636	0.065706535	0.535228509	0.364921124	0.994527911	0.958178878	Bacteria.Proteobacteria.Gammaproteobacteria.Enterobacteriales.Enterobacteriaceae.Citrobacter	ABCG8
196916	ENSG00000143921	rs6714800	0.778141731	0.901666444	0.883237417	0.742725809	-0.075395915	0.02650676	0.020500935	0.037375595	0.266497563	0.213695373	0.139041501	0.113380264	0.520721389	0.355753329	0.970737021	0.933837527	Bacteria.Firmicutes.Bacilli	ABCG8
196917	ENSG00000143921	rs6714800	0.846041505	0.653837595	0.417326003	0.965910008	0.038303333	0.077957502	0.088593582	-0.004510901	0.196479448	0.173040474	0.108534375	0.10514071	0.417129276	0.190828615	0.999672451	0.998587032	Bacteria.Firmicutes.Clostridia.Clostridiales.Ruminococcaceae.Butyricicoccus	ABCG8
196918	ENSG00000143921	rs6714800	0.685269413	0.740986069	0.202911324	0.711904886	0.079499896	0.054476247	0.09622546	-0.021914666	0.195281707	0.164103894	0.074809625	0.059082265	0.354504555	0.200543418	0.859659891	0.979585985	Bacteria.Firmicutes.Erysipelotrichia.Erysipelotrichales.Erysipelotrichaceae.Erysipelatoclostridium	ABCG8
196919	ENSG00000143921	rs6714800	0.657946654	0.835143977	0.579373871	0.960307961	-0.115464615	0.049834891	0.070392117	0.005034907	0.25959154	0.238506301	0.12635502	0.100780016	0.373321006	0.326726556	0.906603649	0.949725002	Bacteria.Firmicutes.Clostridia.Clostridiales.Lachnospiraceae.Blautia	ABCG8
196920	ENSG00000143921	rs6714800	0.871542386	0.971774423	0.544967991	0.460331304	0.034913892	0.006267485	-0.082021522	0.082703299	0.215067578	0.176452393	0.134790092	0.111352982	0.487699592	0.293439939	0.976314705	0.980405449	Bacteria.Firmicutes.Bacilli.Lactobacillales.Streptococcaceae.Streptococcus	ABCG8
196921	ENSG00000143921	rs6714800	0.876038424	0.545753631	0.957255598	0.721474634	-0.038068713	0.110532476	-0.003959273	0.020161417	0.243081258	0.182000035	0.073585675	0.056310753	0.503295394	0.252485723	0.888245137	0.96700773	Bacteria.Bacteroidetes.Bacteroidia.Bacteroidales.Prevotellaceae.Prevotella_9	ABCG8
196922	ENSG00000143921	rs6714800	0.709924575	0.91539196	0.519145388	0.823032701	0.107338963	0.026563068	0.075204526	-0.023185532	0.287316972	0.249058307	0.116022362	0.103252688	0.562210158	0.419106248	0.99991226	0.997154089	Bacteria.Actinobacteria.Coriobacteriia.Coriobacteriales.Coriobacteriaceae.Collinsella	ABCG8
196923	ENSG00000143921	rs6714800	0.744540498	0.654818907	0.76115613	0.599868256	-0.226365073	-0.318972069	0.041723475	0.070422489	0.691747425	0.710171401	0.136689201	0.133585184	0.954184916	0.75735493	0.999826541	0.999832315	Bacteria.Firmicutes.Clostridia.Clostridiales.Lachnospiraceae	ABCG8
196924	ENSG00000143921	rs6714800	0.719117252	0.552036279	0.36793795	0.4926047	-0.064115996	0.091135812	0.118971594	-0.067798222	0.177505603	0.152446527	0.131220304	0.098247854	0.258809196	0.145078221	0.718363935	0.9138367	Bacteria.Actinobacteria.Actinobacteria	ABCG8
196925	ENSG00000143921	rs6714800	0.874865963	0.34582465	0.680924042	0.097311059	0.050220757	-0.226672495	0.049723038	-0.15739364	0.317646251	0.238698971	0.120378044	0.093559159	0.713365805	0.354893352	0.8582304	0.903138939	Bacteria.Firmicutes.Clostridia.Clostridiales.Ruminococcaceae.Anaerotruncus	ABCG8
196926	ENSG00000143921	rs6714800	0.417306527	0.783549217	0.14923162	0.34035698	0.193157346	-0.053509381	0.170957663	-0.084198738	0.236623583	0.193989945	0.117130858	0.08766025	0.253107337	0.241184783	0.945687051	0.846145446	Bacteria.Firmicutes.Bacilli.Lactobacillales.Carnobacteriaceae.Granulicatella	ABCG8
196927	ENSG00000143921	rs6714800	0.76798854	0.791309043	0.691460284	0.614785137	0.139820501	-0.103302933	-0.051327566	0.053422366	0.471978188	0.388791287	0.128754598	0.105642578	0.831167076	0.509051199	0.998803525	0.997226571	Bacteria.Firmicutes.Clostridia.Clostridiales.Lachnospiraceae.Eubacterium_rectale_group	ABCG8
196928	ENSG00000143921	rs6714800	0.768926117	0.581807121	0.725323036	0.592270241	-0.052886539	0.083538476	0.027699511	-0.034981128	0.179270036	0.150922505	0.078496401	0.064995294	0.25435527	0.162894873	0.998277807	0.999325446	Bacteria.Bacteroidetes.Bacteroidia.Bacteroidales.Porphyromonadaceae.Parabacteroides	ABCG8
196929	ENSG00000143921	rs6714800	0.682099452	0.524399292	0.608622008	0.819473816	-0.078630607	0.097451717	-0.057674877	0.019064136	0.191108219	0.152259885	0.112090902	0.083195941	0.286318118	0.139944579	0.945681945	0.998755611	Bacteria.Actinobacteria.Actinobacteria.Bifidobacteriales.Bifidobacteriaceae	ABCG8
196930	ENSG00000143921	rs6714800	0.427259822	0.807811275	0.156066037	0.381710736	0.18884312	-0.046988692	0.16838712	-0.079026916	0.236379868	0.192384318	0.117338492	0.089729221	0.261184287	0.237239036	0.991744893	0.880301447	Bacteria.Firmicutes.Bacilli.Lactobacillales.Carnobacteriaceae	ABCG8
196931	ENSG00000143921	rs6714800	0.896091603	0.677588839	0.471672197	0.761732799	-0.023231504	0.062265528	-0.070916125	0.024860249	0.177188119	0.149090032	0.09795237	0.081647459	0.294314766	0.178709127	0.987817466	0.997201293	Bacteria.Firmicutes.Clostridia.Clostridiales.Lachnospiraceae.Coprococcus_1	ABCG8
196932	ENSG00000143921	rs6714800	0.526452091	0.652103476	0.07375404	0.101557709	0.121293546	-0.081418215	0.147594977	-0.129034375	0.190455309	0.179756743	0.081208871	0.077691176	0.308443786	0.211596187	0.779296123	0.837408374	Bacteria.Proteobacteria.Gammaproteobacteria.Pseudomonadales.Pseudomonadaceae.Pseudomonas	ABCG8
196933	ENSG00000143921	rs6714800	0.938553419	0.236675549	0.672153827	0.02372303	0.019146461	-0.238083601	0.041840741	-0.192172573	0.247411905	0.199339078	0.098421181	0.082976154	0.65054866	0.200850638	0.948905015	0.941715898	Bacteria.Firmicutes.Clostridia.Clostridiales.Ruminococcaceae.Ruminococcaceae_NK4A214_group	ABCG8
196934	ENSG00000143921	rs6714800	0.522858891	0.937822274	0.317159448	0.604451847	0.171960333	-0.017000241	0.11411674	-0.051674901	0.267675132	0.217089843	0.113203329	0.099270597	0.46340482	0.337075066	0.799775158	0.980858173	Bacteria.Firmicutes.Clostridia.Clostridiales.Lachnospiraceae.Lachnospiraceae_ND3007_group	ABCG8
196935	ENSG00000143921	rs6714800	0.46301388	0.922530915	0.21962735	0.475547164	0.181951329	-0.021360011	0.113337327	-0.056259915	0.246459781	0.218797742	0.091440008	0.078395123	0.397114463	0.453958123	0.999878354	0.976750668	Bacteria.Bacteroidetes.Bacteroidia.Bacteroidales.Porphyromonadaceae.Barnesiella	ABCG8
196936	ENSG00000143921	rs6714800	0.829834292	0.848232391	0.55595604	0.761705979	0.049645596	0.038635712	0.094409601	-0.041642199	0.230074176	0.20108216	0.159496648	0.136747818	0.43838691	0.248001683	0.999005033	0.934726639	Bacteria.Actinobacteria.Coriobacteriia.Coriobacteriales	ABCG8
196937	ENSG00000143921	rs6714800	0.66448269	0.676326265	0.61885153	0.582823526	0.29120772	-0.282576402	-0.061397355	0.065519242	0.668335106	0.673806679	0.122825548	0.118688648	0.959504824	0.667264582	0.997187614	0.939136997	Bacteria.Bacteroidetes.Bacteroidia.Bacteroidales	ABCG8
196938	ENSG00000143921	rs6714800	0.764566042	0.813176614	0.839549398	0.208875255	-0.058574903	-0.040419499	-0.012914234	-0.077786186	0.194763624	0.170336566	0.063528559	0.0612848	0.391297353	0.284943963	0.962296906	0.99789802	Bacteria.Verrucomicrobia	ABCG8
196939	ENSG00000143921	rs6714800	0.027782975	0.01403417	0.021725689	0.008246058	1.452928013	-1.549334248	-0.305247522	0.331787585	0.645498172	0.613699784	0.129795432	0.121744105	0.645095139	0.213066025	0.999135888	0.650994403	Bacteria.Firmicutes.Clostridia.Clostridiales.Ruminococcaceae	ABCG8
196940	ENSG00000143921	rs6714800	0.856808823	0.610797294	0.792442051	0.912927563	-0.032044998	0.076604768	-0.031289011	0.010405202	0.176891727	0.149791447	0.118417781	0.094788296	0.295068234	0.139797258	0.999276643	0.988728768	Bacteria.Firmicutes.Clostridia.Clostridiales.Ruminococcaceae.Ruminiclostridium_5	ABCG8
196941	ENSG00000143921	rs6714800	0.869402022	0.946796931	0.811939116	0.800155061	0.092771607	-0.030489406	-0.0259139	0.021518866	0.562017362	0.455147699	0.108474305	0.084658299	0.945262243	0.732689927	0.999973618	0.995427078	Bacteria.Bacteroidetes.Bacteroidia.Bacteroidales.Bacteroidaceae.Bacteroides	ABCG8
196942	ENSG00000143921	rs6714800	0.897848695	0.515541317	0.847606536	0.517240516	-0.022893253	0.097150502	0.013796805	0.036682597	0.177629056	0.148591567	0.071507785	0.056334471	0.290068965	0.147026681	0.968802863	0.997181136	Bacteria.Bacteroidetes.Bacteroidia.Bacteroidales.Prevotellaceae	ABCG8
196943	ENSG00000143921	rs6714800	0.209907792	0.218152776	0.084341785	0.054055474	0.348889937	-0.304173112	0.203769877	-0.194153787	0.275508615	0.244611976	0.116250172	0.098960698	0.356650999	0.190332625	0.939915276	0.674795718	Bacteria.Firmicutes.Clostridia.Clostridiales.Ruminococcaceae.Ruminococcaceae_UCG_013	ABCG8
196944	ENSG00000143921	rs6714800	0.762514229	0.495304811	0.289642548	0.240371247	-0.05302805	0.101901452	-0.066466502	0.059543819	0.1747491	0.148596947	0.062256886	0.05025219	0.275458759	0.130276419	0.692125816	0.985377765	Bacteria.Proteobacteria.Betaproteobacteria.Burkholderiales.Alcaligenaceae.Sutterella	ABCG8
196945	ENSG00000143921	rs6714800	0.705638413	0.638726971	0.331197948	0.811065623	0.076118135	0.075629609	0.090475674	0.01706713	0.200635449	0.160337214	0.09241414	0.071105403	0.350783843	0.13175007	0.488399713	0.991421711	Bacteria.Firmicutes.Clostridia.Clostridiales.Peptostreptococcaceae.Intestinibacter	ABCG8
196946	ENSG00000143921	rs6714800	0.36174905	0.600043073	0.286558958	0.424810913	-0.230178809	-0.117576946	-0.136788273	-0.083776589	0.250600867	0.223140152	0.127300846	0.104309037	0.416664056	0.304455413	0.99792254	0.986607256	Bacteria.Firmicutes.Clostridia.Clostridiales.Family_XIII.Family_XIII_AD3011_group	ABCG8
196947	ENSG00000143921	rs6714800	0.740868714	0.608135045	0.680955726	0.907461466	-0.063695416	0.085979048	0.040630088	-0.010098539	0.19178545	0.166872686	0.098374624	0.0865378	0.294576282	0.182663867	0.92078388	0.963324363	Bacteria.Firmicutes.Clostridia.Clostridiales.Lachnospiraceae.Fusicatenibacter	ABCG8
196948	ENSG00000143921	rs6714800	0.664035785	0.953766396	0.289589628	0.672916726	0.097407511	0.010875624	-0.114913687	0.036788113	0.223237496	0.186860404	0.107623784	0.086750591	0.261773001	0.240659413	0.999694213	0.908466096	Bacteria.Firmicutes.Clostridia.Clostridiales.Lachnospiraceaencultured	ABCG8
196949	ENSG00000143921	rs6714800	0.773793599	0.504634558	0.843283992	0.670787919	-0.081468391	0.162651054	-0.021346031	0.037370377	0.282272515	0.242421826	0.10754402	0.087517742	0.576571219	0.293595258	0.967352475	0.997513341	Bacteria.Firmicutes.Clostridia.Clostridiales.Lachnospiraceae.Eubacterium_xylanophilum_group	ABCG8
196950	ENSG00000143921	rs6714800	0.52011222	0.193028773	0.500037878	0.165059553	0.544764398	-1.183457208	-0.097834835	0.208929893	0.8423939	0.899759393	0.144251767	0.148803551	0.997454612	0.812487091	0.997650199	0.999159905	Bacteria.Firmicutes.Clostridia.Clostridiales	ABCG8
196951	ENSG00000143921	rs6714800	0.809195298	0.51561305	0.595609185	0.506258041	-0.042576008	0.101042405	0.05437674	-0.05294166	0.175607769	0.154570717	0.101952865	0.079208985	0.37658665	0.134634961	0.977260763	0.964347136	Bacteria.Firmicutes.Negativicutes.Selenomonadales.Veillonellaceae.Veillonella	ABCG8
196952	ENSG00000143921	rs6714800	0.930810087	0.735369016	0.343049268	0.9457762	0.015884361	0.051159218	-0.07607894	-0.004465632	0.182237887	0.150714405	0.07965272	0.065406399	0.295427749	0.172827095	0.97729231	0.924909635	Bacteria.Bacteroidetes.Bacteroidia.Bacteroidales.Rikenellaceae	ABCG8
196953	ENSG00000143921	rs6714800	0.418487004	0.821450822	0.30147213	0.976712504	-0.18988445	0.047912028	-0.138945832	-0.003345499	0.233207773	0.211444706	0.13340104	0.114168095	0.368434666	0.321318331	0.998820086	0.96843359	Bacteria.Firmicutes.Clostridia.Clostridiales.Family_XIII	ABCG8
196954	ENSG00000143921	rs6714800	0.643911034	0.919146848	0.428779286	0.85373674	0.122243864	0.020375013	0.068566689	-0.012299183	0.263228153	0.199943861	0.086110878	0.066450651	0.398521382	0.277839653	0.975699737	0.99999132	Bacteria.Firmicutes.Clostridia.Clostridiales.Clostridiaceae_1	ABCG8
196955	ENSG00000143921	rs6714800	0.962957236	0.767641959	0.491869745	0.968028115	0.008725269	0.045536368	-0.064184387	-0.003048577	0.187148115	0.15347639	0.092852596	0.075766945	0.330794364	0.16970714	0.998525812	0.998516628	Bacteria.Proteobacteria.Deltaproteobacteria.Desulfovibrionales.Desulfovibrionaceae	ABCG8
196956	ENSG00000143921	rs6714800	0.991147601	0.914339822	0.867532575	0.604882632	-0.002991261	-0.025706989	-0.014016226	0.036293409	0.268567865	0.238059596	0.083701848	0.069805187	0.674482225	0.384015393	0.996566686	0.997858307	Bacteria.Proteobacteria.Gammaproteobacteria	ABCG8
196957	ENSG00000143921	rs6714800	0.625510662	0.671343526	0.60133923	0.299230264	-0.097661268	0.067397087	0.039968365	0.066574052	0.199150987	0.158121214	0.076123897	0.063619097	0.312256856	0.219527415	0.760227033	0.805066504	Bacteria.Firmicutes.Clostridia.Clostridiales.Lachnospiraceae.Roseburia	ABCG8
196958	ENSG00000143921	rs6714800	0.896294907	0.312469083	0.771520664	0.100566861	0.031940349	-0.207542521	-0.038142833	0.157216923	0.244091375	0.203879982	0.130805089	0.094379465	0.476626001	0.218168116	0.951450389	0.757922875	Bacteria.Firmicutes.Erysipelotrichia.Erysipelotrichales	ABCG8
196959	ENSG00000143921	rs6714800	0.927187001	0.644050187	0.350051445	0.124909783	-0.015917586	0.067646044	0.059674763	-0.076144288	0.17350815	0.145723749	0.063398107	0.048981644	0.333683437	0.160681325	0.728683276	0.787569737	Bacteria.Firmicutes.Negativicutes.Selenomonadales.Veillonellaceae.Dialister	ABCG8
196960	ENSG00000143921	rs6714800	0.362396453	0.889014858	0.295549926	0.887507884	-0.212949806	0.02834174	-0.115332777	-0.013164634	0.232158165	0.202297687	0.10937015	0.09269928	0.367479178	0.428559642	0.778195882	0.907002455	Bacteria.Firmicutes.Clostridia.Clostridiales.Ruminococcaceae.Ruminiclostridium_9	ABCG8
196961	ENSG00000143921	rs6714800	0.98924089	0.712086397	0.380843206	0.938459081	0.002420097	0.055083959	0.097516823	-0.006609103	0.178777466	0.148605274	0.110520402	0.085272102	0.340821338	0.194700897	0.999670759	0.996530704	Bacteria.Firmicutes.Clostridia.Clostridiales.Ruminococcaceae.Flavonifractor	ABCG8
196962	ENSG00000143921	rs6714800	0.426463461	0.75776258	0.188543298	0.991699467	0.228482897	0.082839823	0.140008956	-0.001005461	0.28550343	0.267464446	0.10536093	0.096276627	0.364442536	0.303127592	0.692836799	0.996579479	Bacteria.Firmicutes.Clostridia.Clostridiales.Family_XI	ABCG8
196963	ENSG00000143921	rs6714800	0.689580799	0.66834187	0.70519281	0.943346254	-0.090255028	0.084583035	-0.035870103	0.006025983	0.224956566	0.196530395	0.094397883	0.08446857	0.394667962	0.282898128	0.806994131	0.944114248	Bacteria.Bacteroidetes.Bacteroidia.Bacteroidales.Porphyromonadaceae.Odoribacter	ABCG8
196964	ENSG00000143921	rs6714800	0.326956845	0.725064432	0.055331423	0.102035987	0.210630246	-0.05637704	-0.163280229	0.099905983	0.21325093	0.1596076	0.083676915	0.060238924	0.212856053	0.242406426	0.552700277	0.852998594	Bacteria.Proteobacteria.Betaproteobacteria.Burkholderiales.Alcaligenaceae	ABCG8
196965	ENSG00000143921	rs6714800	0.971870991	0.946987792	0.239067812	0.091494044	0.006196836	0.009941154	-0.128511984	0.135027293	0.175062537	0.148937257	0.108154487	0.078828769	0.297653268	0.247720317	0.898414146	0.987424055	Bacteria.Proteobacteria.Gammaproteobacteria.Pasteurellales.Pasteurellaceae	ABCG8
196966	ENSG00000143921	rs6714800	0.671865192	0.576060375	0.619976603	0.772512523	-0.085711252	0.093060442	0.07688732	-0.031734484	0.201428361	0.165592953	0.154308999	0.109316972	0.322613822	0.175821732	0.840740207	0.964824305	Bacteria.Actinobacteria	ABCG8
196967	ENSG00000143921	rs6714800	0.265762492	0.553302303	0.169476877	0.905528771	-0.247024373	0.104894825	-0.118887252	0.00871227	0.220058498	0.176023482	0.085572307	0.073123895	0.287734826	0.230441395	0.996596763	0.999791394	Bacteria.Firmicutes.Clostridia.Clostridiales.Ruminococcaceae.Ruminococcaceae_UCG_005	ABCG8
196968	ENSG00000143921	rs6714800	0.934464542	0.966806564	0.659038911	0.46703078	0.018599692	-0.007795918	-0.058381226	0.079656974	0.225319412	0.1866193	0.13170437	0.108877691	0.52966067	0.314725513	0.988146347	0.973447285	Bacteria.Firmicutes.Bacilli.Lactobacillales	ABCG8
196969	ENSG00000143921	rs6714800	0.664545528	0.676292681	0.618913139	0.582796579	0.291151235	-0.282613156	-0.061386112	0.065524944	0.668338985	0.673820097	0.122824673	0.118690473	0.959460813	0.664801422	0.997675757	0.942693919	Bacteria.Bacteroidetes	ABCG8
196970	ENSG00000143921	rs6714800	0.902845077	0.973711956	0.584355603	0.460905389	0.026458169	0.005837634	-0.074144192	0.082543324	0.215904758	0.176468786	0.13486198	0.111280565	0.521898571	0.295396506	0.988415778	0.976249604	Bacteria.Firmicutes.Bacilli.Lactobacillales.Streptococcaceae	ABCG8
196971	ENSG00000143921	rs6714800	0.980344961	0.750227406	0.417701163	0.696871048	-0.004424113	0.048095399	-0.075593339	0.028563485	0.17888632	0.150443105	0.092683032	0.07300038	0.360010716	0.191263429	0.995339941	0.95533137	Bacteria.Proteobacteria.Deltaproteobacteria.Desulfovibrionales.Desulfovibrionaceae.Bilophila	ABCG8
196972	ENSG00000143921	rs6714800	0.91400911	0.444058429	0.950746726	0.65295968	-0.027789543	0.171661502	-0.00573515	-0.031898384	0.256351452	0.2229218	0.092490458	0.070612173	0.62474954	0.245464887	0.9994853	0.999502343	Bacteria.Firmicutes.Clostridia.Clostridiales.Lachnospiraceae.Ruminococcus_gnavus_group	ABCG8
196973	ENSG00000143921	rs6714800	0.388547633	0.788739213	0.286899426	0.284202746	-0.160101242	-0.042025315	-0.089687758	-0.073920634	0.18443274	0.156195737	0.08352666	0.06845499	0.31428538	0.288641499	0.490666919	0.887336532	Bacteria.Firmicutes.Clostridia.Clostridiales.Christensenellaceae.Christensenellaceae_R_7_group	ABCG8
196974	ENSG00000143921	rs6714800	0.92888569	0.739795978	0.341756362	0.950065572	0.016327947	0.050251025	-0.076322603	-0.004128282	0.182244622	0.150657069	0.079692584	0.065667228	0.296545491	0.176871291	0.975933082	0.909446234	Bacteria.Bacteroidetes.Bacteroidia.Bacteroidales.Rikenellaceae.Alistipes	ABCG8
196975	ENSG00000143921	rs6714800	0.626496815	0.183372546	0.610349212	0.161627746	0.473724353	-1.314897408	-0.083322475	0.225396131	0.968787141	0.977784333	0.162722289	0.159208126	0.999435429	0.959065662	0.999968393	0.999515331	Bacteria.Firmicutes	ABCG8
196976	ENSG00000143921	rs6714800	0.801407313	0.618008737	0.134882602	0.999367466	0.045221734	0.075855262	0.122833821	-5.29E-05	0.17905536	0.151384045	0.081133901	0.066472144	0.309400679	0.132039072	0.315283367	0.999934062	Bacteria.Firmicutes.Clostridia.Clostridiales.Lachnospiraceae.Lachnospira	ABCG8
196977	ENSG00000143921	rs6714800	0.950651741	0.771232248	0.481021629	0.969729935	0.011647528	0.044810697	-0.066148406	-0.00288493	0.187477035	0.153472109	0.093332733	0.075732976	0.327409805	0.180881829	0.997604342	0.997419476	Bacteria.Proteobacteria.Deltaproteobacteria	ABCG8
196978	ENSG00000143921	rs6714800	0.651824426	0.469633065	0.53631964	0.483058057	-0.090159575	0.114220248	0.063485049	-0.058658674	0.198885018	0.157039607	0.102116748	0.083152105	0.239764435	0.127773181	0.997117901	0.950206352	Bacteria.Firmicutes.Clostridia.Clostridiales.Lachnospiraceae.Eubacterium_hallii_group	ABCG8
196979	ENSG00000143921	rs6714800	0.74073903	0.530238064	0.778603306	0.715784731	-0.068739625	0.106639293	0.024643679	-0.025690863	0.206865969	0.168994254	0.087293174	0.070253351	0.304883784	0.126454724	0.99881967	0.97562022	Bacteria.Bacteroidetes.Bacteroidia.Bacteroidales.Porphyromonadaceae	ABCG8
196980	ENSG00000143921	rs6714800	0.080910417	0.36776395	0.030220121	0.220332548	0.595773454	-0.256088754	0.235504945	-0.112653449	0.336021801	0.282351122	0.106289139	0.091028949	0.221736254	0.242953301	0.997594253	0.968019235	Bacteria.Firmicutes.Erysipelotrichia.Erysipelotrichales.Erysipelotrichaceae.Faecalitalea	ABCG8
196981	ENSG00000143921	rs6714800	0.210137194	0.775516511	0.08444318	0.547142963	0.401375682	-0.088953985	0.195749215	-0.066644439	0.317116615	0.310641689	0.111711715	0.110116838	0.322447873	0.396001233	0.997947728	0.9977362	Bacteria.Actinobacteria.Actinobacteria.Micrococcales	ABCG8
196982	ENSG00000143921	rs6714800	0.758626657	0.732704408	0.322319996	0.742160376	-0.053946259	0.054420703	-0.073342442	0.021923459	0.174820075	0.158660388	0.073541433	0.066354304	0.352362859	0.203813561	0.878627304	0.9860779	Bacteria.Firmicutes.Negativicutes.Selenomonadales.Acidaminococcaceae	ABCG8
196983	ENSG00000143921	rs6714800	0.361813543	0.080472015	0.356408443	0.06038299	-0.286033153	0.423813285	0.120582033	-0.187129638	0.311452859	0.238681006	0.129819986	0.097909317	0.32795512	0.082582228	0.99759175	0.986746924	Bacteria.Firmicutes.Clostridia.Clostridiales.Lachnospiraceae.Lachnospiraceae_UCG_008	ABCG8
196984	ENSG00000143921	rs6714800	0.795039065	0.59632864	0.916203779	0.845552388	-0.05220642	0.083154487	-0.01181205	-0.016357064	0.200145834	0.156215407	0.111828184	0.083635465	0.328837967	0.158727895	0.998043854	0.98261409	Bacteria.Firmicutes.Clostridia.Clostridiales.Ruminococcaceaencultured	ABCG8
196985	ENSG00000143921	rs6714800	0.689420751	0.838373998	0.514716473	0.888922966	0.111867289	0.043693689	0.068164814	-0.011599985	0.278672385	0.213355651	0.104052863	0.082729422	0.524713155	0.38594142	0.981084248	0.998600531	Bacteria.Firmicutes.Clostridia.Clostridiales.Ruminococcaceae.Ruminiclostridium_6	ABCG8
196986	ENSG00000143921	rs6714800	0.386786908	0.779016402	0.287731423	0.26935588	-0.160316953	-0.043880983	-0.089298715	-0.076094909	0.183993413	0.155734333	0.083309283	0.068304118	0.311631612	0.281041319	0.492742163	0.89254631	Bacteria.Firmicutes.Clostridia.Clostridiales.Christensenellaceae	ABCG8
196987	ENSG00000143921	rs6714800	0.799418111	0.219761707	0.90551447	0.018173291	-0.051325217	-0.215773705	-0.009223174	-0.156211431	0.201162422	0.174136509	0.077400241	0.064461957	0.478466918	0.14194547	0.893124555	0.721181557	Bacteria.Firmicutes.Clostridia.Clostridiales.Ruminococcaceae.Ruminococcus_2	ABCG8
196988	ENSG00000143921	rs6714800	0.420968656	0.296889676	0.087470441	0.100725694	-0.148573905	0.159444812	-0.154266046	0.112988764	0.183453522	0.151625177	0.08891131	0.067861021	0.188185479	0.089476895	0.99935717	0.949725174	Bacteria.Firmicutes.Erysipelotrichia.Erysipelotrichales.Erysipelotrichaceae.Erysipelotrichaceae_UCG_003	ABCG8
196989	ENSG00000143921	rs6714800	0.963024212	0.766184052	0.707166444	0.505818624	-0.008386341	0.046228324	0.030232845	-0.043579889	0.180204521	0.154807514	0.08012563	0.065134759	0.328197374	0.192226565	0.892356284	0.905449591	Bacteria.Fusobacteria.Fusobacteriia.Fusobacteriales	ABCG8
196990	ENSG00000143921	rs6714800	0.733490196	0.467427309	0.419599349	0.120477852	0.07175107	-0.147517585	0.064575711	-0.112680292	0.209827924	0.20181208	0.079499907	0.071615074	0.473262692	0.246965559	0.662592537	0.955893766	Bacteria.Firmicutes.Clostridia.Clostridiales.Ruminococcaceae.Ruminococcus_1	ABCG8
196991	ENSG00000143921	rs6714800	0.524470404	0.369293811	0.289735323	0.322819709	-0.123068397	0.160777707	-0.089339254	0.072216275	0.192316809	0.177836533	0.083697244	0.072487599	0.288034932	0.150985072	0.84372248	0.962144369	Bacteria.Firmicutes.Clostridia.Clostridiales.Ruminococcaceae.Ruminococcaceae_UCG_003	ABCG8
196992	ENSG00000143921	rs6714800	0.251290725	0.935438926	0.13186125	0.829101452	0.325320339	0.016063501	0.147026962	0.014332686	0.281046374	0.197539279	0.096347923	0.066133057	0.267153899	0.354183908	0.7770984	0.995071635	Bacteria.Firmicutes.Erysipelotrichia.Erysipelotrichales.Erysipelotrichaceae.Clostridium_innocuum_group	ABCG8
196993	ENSG00000143921	rs6714800	0.69552182	0.591637342	0.44153762	0.840662178	0.104257518	0.129644694	0.074671462	0.016991717	0.265209505	0.240469065	0.096432462	0.084178734	0.4441614	0.308901391	0.997329664	0.92426646	Bacteria.Firmicutes.Negativicutes.Selenomonadales.Veillonellaceae.Megasphaera	ABCG8
196994	ENSG00000143921	rs6714800	0.319955868	0.614516039	0.26421349	0.831612174	-0.261890119	0.108248161	-0.116625964	0.018032492	0.261311122	0.213897398	0.103555258	0.084464846	0.413276811	0.330944345	0.998832683	0.995738724	Bacteria.Firmicutes.Clostridia.Clostridiales.Ruminococcaceae.Eubacterium_coprostanoligenes_group	ABCG8
196995	ENSG00000143921	rs6714800	0.941895962	0.46552621	0.661418242	0.410929461	-0.013740145	0.117125564	0.044203908	0.084201924	0.18778523	0.159549343	0.100470243	0.101743214	0.349044251	0.126891287	0.907929835	0.997132292	Bacteria.Firmicutes.Bacilli.Bacillales	ABCG8
196996	ENSG00000143971	rs7585530	0.70222401	0.515455648	0.248874073	0.388539606	0.115109679	-0.122462635	-0.096572288	0.048241153	0.299756592	0.187268113	0.083000476	0.05557169	0.478438787	0.268760156	0.981446852	0.925873833	Bacteria.Proteobacteria.Gammaproteobacteria.Enterobacteriales.Enterobacteriaceae.Citrobacter	ETAA1
196997	ENSG00000143971	rs7585530	0.29200254	0.236370882	0.718297804	0.772140547	0.283623453	-0.20597846	0.039644683	-0.018466287	0.266974393	0.172345287	0.109422837	0.063504657	0.21027251	0.085071852	0.999492402	0.999741582	Bacteria.Proteobacteria.Gammaproteobacteria.Enterobacteriales.Enterobacteriaceae.Escherichia_Shigella	ETAA1
196998	ENSG00000143971	rs7585530	0.436489149	0.568032853	0.876123854	0.713850869	0.322603261	-0.143798956	0.021475777	0.030641979	0.412025939	0.250575354	0.137225259	0.083199807	0.306281714	0.281914731	0.783714616	0.921068945	Bacteria.Firmicutes.Clostridia.Clostridiales.Lachnospiraceae.Lachnospiraceae_UCG_010	ETAA1
196999	ENSG00000143971	rs7585530	0.171423197	0.173874035	0.384341892	0.408455646	0.536808729	-0.369062363	0.129922081	-0.080280142	0.388171745	0.268422541	0.148339868	0.096490638	0.252346876	0.155234025	0.999878354	0.976750668	Bacteria.Bacteroidetes.Bacteroidia.Bacteroidales.Porphyromonadaceae.Barnesiella	ETAA1
197000	ENSG00000143971	rs7585530	0.44688018	0.704679551	0.984784205	0.411327915	0.230647289	-0.073847314	-0.002070491	-0.055181833	0.301393082	0.193986201	0.108148765	0.066734653	0.339113173	0.273420406	0.693106361	0.936479913	Bacteria.Firmicutes.Clostridia.Clostridiales.Lachnospiraceae.Anaerostipes	ETAA1
197001	ENSG00000143971	rs7585530	0.985373939	0.881668301	0.667888994	0.693472146	0.012676433	-0.058229073	0.059993263	-0.031424163	0.688833975	0.389645645	0.139193113	0.079373116	0.695454759	0.521277114	0.976253728	0.924558279	Bacteria.Firmicutes.Clostridia.Clostridiales.Ruminococcaceae.Faecalibacterium	ETAA1
197002	ENSG00000143971	rs7585530	0.487050508	0.357089374	0.309606777	0.418961831	0.19222532	-0.153868259	0.219725381	-0.10478817	0.275003476	0.165892595	0.21456464	0.128828319	0.20061458	0.089731111	0.999276643	0.988728768	Bacteria.Firmicutes.Clostridia.Clostridiales.Ruminococcaceae.Ruminiclostridium_5	ETAA1
197003	ENSG00000143971	rs7585530	0.443759579	0.336823711	0.702340145	0.752667817	0.231850681	-0.177960071	-0.058233868	0.028449087	0.300885939	0.183916351	0.151708756	0.089898026	0.260750741	0.136472958	0.985546372	0.998719086	Bacteria.Firmicutes.Bacilli.Bacillales.Family_XI.Gemella	ETAA1
197004	ENSG00000143971	rs7585530	0.027242067	0.022521577	0.050770104	0.060265933	0.963177661	-0.582364974	0.288491642	-0.165490392	0.426366964	0.249175078	0.144951131	0.086546754	0.083461328	0.027989975	0.999858829	0.869841967	Bacteria.Proteobacteria.Betaproteobacteria.Neisseriales.Neisseriaceae.Eikenella	ETAA1
197005	ENSG00000143971	rs7585530	0.28022034	0.219262971	0.642987407	0.532008857	0.292172673	-0.202409966	0.051387675	-0.044598613	0.268319974	0.163172841	0.110345166	0.070982971	0.14622455	0.068092329	0.898543678	0.902710242	Bacteria.Fusobacteria.Fusobacteriia.Fusobacteriales.Fusobacteriaceae.Fusobacterium	ETAA1
197006	ENSG00000143971	rs7585530	0.255568693	0.217807385	0.614616448	0.696980825	0.422027436	-0.26716062	0.065445569	-0.029969146	0.367926545	0.214683944	0.129356623	0.076622092	0.199183228	0.10991203	0.982891669	0.998439902	Bacteria.Verrucomicrobia.Verrucomicrobiae.Verrucomicrobiales.Verrucomicrobiaceae.Akkermansia	ETAA1
197007	ENSG00000143971	rs7585530	0.315944134	0.253422198	0.69094812	0.438262242	0.273880242	-0.189226742	0.055626791	-0.06561276	0.271001324	0.164217947	0.139295065	0.084126354	0.147562044	0.079571923	0.764821703	0.950817369	Bacteria.Firmicutes.Clostridia.Clostridiales.Lachnospiraceae.Dorea	ETAA1
197008	ENSG00000143971	rs7585530	0.749992615	0.648079593	0.239869841	0.154480925	-0.13932011	0.125332311	-0.243358714	0.178740736	0.435371601	0.273317009	0.205162066	0.124068744	0.596511137	0.363719806	0.99032513	0.820479014	Bacteria.Firmicutes.Clostridia.Clostridiales.Ruminococcaceae.Ruminococcaceae_UCG_013	ETAA1
197009	ENSG00000143971	rs7585530	0.379956352	0.215370672	0.441770598	0.784265575	0.23567772	-0.2041547	-0.132165597	0.027345819	0.266604879	0.163175944	0.170769235	0.099475798	0.217895936	0.062358151	0.60202195	0.881220808	Bacteria.Firmicutes.Clostridia.Clostridiales.Peptostreptococcaceae	ETAA1
197010	ENSG00000143971	rs7585530	0.287598435	0.267393207	0.877131585	0.754077931	0.287892656	-0.184390312	-0.018261761	-0.021546916	0.268508418	0.16482822	0.117653419	0.068491295	0.14222448	0.090650125	0.940306458	0.993727148	Bacteria.Proteobacteria.Gammaproteobacteria.Pasteurellales.Pasteurellaceae.Haemophilus	ETAA1
197011	ENSG00000143971	rs7585530	0.434886121	0.370849206	0.057582314	0.032045491	-0.314467609	0.226064879	0.351202305	-0.254102499	0.400228333	0.250869881	0.181678526	0.115977505	0.341047824	0.240786846	0.747424868	0.648017577	Bacteria.Firmicutes.Erysipelotrichia.Erysipelotrichales.Erysipelotrichaceae	ETAA1
197012	ENSG00000143971	rs7585530	0.159255057	0.219698726	0.314233689	0.729703961	0.411772133	-0.221595177	0.116286756	-0.024340137	0.289183794	0.17880992	0.114655247	0.070142238	0.127419443	0.092500402	0.656224005	0.996121245	Bacteria.Firmicutes.Negativicutes.Selenomonadales.Acidaminococcaceae.Phascolarctobacterium	ETAA1
197013	ENSG00000143971	rs7585530	0.279248332	0.207551058	0.921960226	0.755184797	0.294207799	-0.209640291	-0.009946233	0.019184196	0.269638407	0.164681623	0.101135126	0.061266006	0.152510248	0.054837364	0.839450747	0.9272906	Bacteria.Firmicutes.Clostridia.Clostridiales.Lachnospiraceae.Lachnospiraceae_NK4A136_group	ETAA1
197014	ENSG00000143971	rs7585530	0.856171075	0.436953941	0.051761105	0.225103822	0.050297586	-0.132065819	0.195249393	-0.077018005	0.276403006	0.168845101	0.098533252	0.062886637	0.477507175	0.176821205	0.574267502	0.934307324	Bacteria.Proteobacteria.Betaproteobacteria	ETAA1
197015	ENSG00000143971	rs7585530	0.283039944	0.173723286	0.655455912	0.477611299	0.353563376	-0.262206116	0.062992117	-0.05862057	0.326624303	0.190637231	0.140525708	0.082069441	0.20696842	0.06620155	0.955938631	0.979585985	Bacteria.Firmicutes.Erysipelotrichia.Erysipelotrichales.Erysipelotrichaceae.Erysipelatoclostridium	ETAA1
197016	ENSG00000143971	rs7585530	0.7606049	0.964228459	0.841852967	0.448690524	0.175121368	0.0156378	-0.040453567	0.093957163	0.572347104	0.347343213	0.201941099	0.123269062	0.680327099	0.580694447	0.874367144	0.919745892	Bacteria.Firmicutes.Clostridia.Clostridiales.Ruminococcaceae.Anaerotruncus	ETAA1
197017	ENSG00000143971	rs7585530	0.085971169	0.180873093	0.142181718	0.403559308	0.602428017	-0.305816835	-0.203412251	0.07408321	0.345524215	0.226097072	0.136909554	0.088113564	0.169356305	0.113060689	0.661171025	0.897490053	Bacteria.Firmicutes.Negativicutes.Selenomonadales.Veillonellaceae	ETAA1
197018	ENSG00000143971	rs7585530	0.123635342	0.093855632	0.269011282	0.257900673	0.639663906	-0.418675316	0.212496847	-0.132957826	0.410062611	0.246236596	0.190602349	0.11648897	0.195588558	0.073785659	0.998820086	0.961415255	Bacteria.Firmicutes.Clostridia.Clostridiales.Family_XIII	ETAA1
197019	ENSG00000143971	rs7585530	0.206508139	0.152658744	0.547830824	0.475726749	0.360857326	-0.26756392	-0.054651331	0.039481541	0.282810978	0.184889346	0.090456237	0.055037855	0.202332431	0.080840314	0.997282517	0.999171204	Bacteria.Proteobacteria.Gammaproteobacteria.Enterobacteriales.Enterobacteriaceae	ETAA1
197020	ENSG00000143971	rs7585530	0.803183123	0.497953514	0.625758816	0.331732309	-0.310293056	0.514656257	0.11472941	-0.139510689	1.23993115	0.755141611	0.234124726	0.142658463	0.954184916	0.730673981	0.999826541	0.999832315	Bacteria.Firmicutes.Clostridia.Clostridiales.Lachnospiraceae	ETAA1
197021	ENSG00000143971	rs7585530	0.057831247	0.078528912	0.112838364	0.177485864	1.087684196	-0.608696293	-0.334216513	0.168463034	0.563240108	0.340541532	0.207938095	0.123568368	0.264279413	0.154483737	0.811573392	0.854141572	Bacteria.Firmicutes.Negativicutes.Selenomonadales	ETAA1
197022	ENSG00000143971	rs7585530	0.217598884	0.184624852	0.494994925	0.574176599	0.501020998	-0.309902936	-0.091602141	0.044291559	0.402424037	0.231118122	0.133481774	0.078424555	0.20351038	0.085539236	0.689706542	0.940799143	Bacteria.Firmicutes.Clostridia.Clostridiales.Lachnospiraceae.Lachnoclostridium	ETAA1
197023	ENSG00000143971	rs7585530	0.31070216	0.333256993	0.725178332	0.838259572	0.365609004	-0.231480915	0.045155159	-0.017351173	0.357837537	0.237456915	0.127892891	0.084664728	0.35537744	0.171340923	0.999985325	0.999758873	Bacteria.Firmicutes.Clostridia.Clostridiales.Ruminococcaceae.Ruminococcaceae_UCG_014	ETAA1
197024	ENSG00000143971	rs7585530	0.340520837	0.294303612	0.935980236	0.968097171	0.30056778	-0.207557005	0.014171917	-0.004569496	0.31303144	0.19631477	0.175754586	0.113812608	0.263259371	0.117178321	0.999739884	0.915119971	Bacteria.Actinobacteria.Coriobacteriia.Coriobacteriales.Coriobacteriaceae	ETAA1
197025	ENSG00000143971	rs7585530	0.373365839	0.166368381	0.961670199	0.629902442	0.257272394	-0.246062769	-0.004792899	-0.030254646	0.287017557	0.175801217	0.099348308	0.062489449	0.304902342	0.095147062	0.99714486	0.996602117	Bacteria.Firmicutes.Clostridia.Clostridiales.Clostridiaceae_1.Clostridium_sensu_stricto_1	ETAA1
197026	ENSG00000143971	rs7585530	0.053130692	0.077512091	0.083394806	0.136210467	2.198484687	-1.153462664	-0.347615491	0.171934788	1.116121927	0.643062406	0.197693882	0.113959057	0.843534211	0.364514012	0.997675757	0.924386311	Bacteria.Bacteroidetes	ETAA1
197027	ENSG00000143971	rs7585530	0.255473958	0.124378036	0.750419965	0.470365207	0.3611477	-0.305449368	0.054421493	-0.07333795	0.314787776	0.19620552	0.17036719	0.100998249	0.207719952	0.058917455	0.851289371	0.981481548	Bacteria.Firmicutes.Clostridia.Clostridiales.Lachnospiraceae.Eubacterium_eligens_group	ETAA1
197028	ENSG00000143971	rs7585530	0.300230469	0.230550489	0.817210232	0.714038495	0.281825863	-0.198056169	-0.031867229	0.031051877	0.269879357	0.163643566	0.137315391	0.084370698	0.151385103	0.063725134	0.998525812	0.997174658	Bacteria.Proteobacteria.Deltaproteobacteria.Desulfovibrionales.Desulfovibrionaceae	ETAA1
197029	ENSG00000143971	rs7585530	0.213418445	0.14681524	0.339359729	0.262978239	0.334163782	-0.239942615	0.105537891	-0.073936611	0.265940275	0.163402765	0.109648416	0.065479003	0.129752878	0.041665131	0.462029066	0.904712577	Bacteria.Firmicutes.Clostridia.Clostridiales.Lachnospiraceae.Lachnospira	ETAA1
197030	ENSG00000143971	rs7585530	0.597482797	0.522991327	0.416082237	0.381375384	0.161489486	-0.119877094	-0.122335855	0.079321518	0.304334762	0.186661511	0.149469864	0.089999927	0.335689055	0.1785273	0.909281244	0.902455491	Bacteria.Proteobacteria.Gammaproteobacteria.Pseudomonadales.Pseudomonadaceae.Pseudomonas	ETAA1
197031	ENSG00000143971	rs7585530	0.651001301	0.350785259	0.113097941	0.346641967	0.122711085	-0.152354829	0.157689533	-0.056998406	0.270006399	0.162109243	0.098181168	0.060125056	0.328176038	0.137127242	0.579176488	0.935568656	Bacteria.Proteobacteria.Betaproteobacteria.Burkholderiales.Alcaligenaceae	ETAA1
197032	ENSG00000143971	rs7585530	0.624014436	0.887126384	0.584537166	0.139789553	0.164553805	0.030028549	-0.07041387	0.120360304	0.334108796	0.210727616	0.128138887	0.080515952	0.503785278	0.39815148	0.981084248	0.998600531	Bacteria.Firmicutes.Clostridia.Clostridiales.Ruminococcaceae.Ruminiclostridium_6	ETAA1
197033	ENSG00000143971	rs7585530	0.384835374	0.335124789	0.662434501	0.52258618	0.241393073	-0.165572232	-0.056826614	0.052161066	0.275900954	0.170509059	0.129575412	0.081141015	0.181315789	0.098728328	0.922176117	0.936854604	Bacteria.Firmicutes.Clostridia.Clostridiales.Ruminococcaceae.Ruminococcaceae_UCG_002	ETAA1
197034	ENSG00000143971	rs7585530	0.246067143	0.170398355	0.482240778	0.399566197	0.581484207	-0.414515306	0.122032418	-0.089261856	0.496776104	0.299012594	0.172664239	0.105265282	0.354098946	0.154328552	0.997594253	0.968019235	Bacteria.Firmicutes.Erysipelotrichia.Erysipelotrichales.Erysipelotrichaceae.Faecalitalea	ETAA1
197035	ENSG00000143971	rs7585530	0.72168275	0.539211706	0.512855742	0.634012542	0.127584239	-0.136507574	-0.089100561	0.039963905	0.356620561	0.221146527	0.135409211	0.0835469	0.562924572	0.305356636	0.961249848	0.997513341	Bacteria.Firmicutes.Clostridia.Clostridiales.Lachnospiraceae.Eubacterium_xylanophilum_group	ETAA1
197036	ENSG00000143971	rs7585530	0.527199761	0.420294303	0.981627842	0.929045659	0.296757464	-0.219832518	-0.005083315	0.011142061	0.466815326	0.271045322	0.219895993	0.124643427	0.334518029	0.202328448	0.938205151	0.944422791	Bacteria.Firmicutes.Clostridia.Clostridiales.Lachnospiraceae.Blautia	ETAA1
197037	ENSG00000143971	rs7585530	0.208041837	0.121306612	0.515290984	0.265235252	0.351887295	-0.266200381	0.088799111	-0.095918874	0.276725132	0.16957104	0.135736938	0.085352988	0.139036217	0.040788964	0.887829699	0.976482596	Bacteria.Actinobacteria.Actinobacteria.Bifidobacteriales.Bifidobacteriaceae.Bifidobacterium	ETAA1
197038	ENSG00000143971	rs7585530	0.451562197	0.391304047	0.683418417	0.615708586	0.22807208	-0.158990397	-0.039316604	0.02986585	0.301134983	0.184227333	0.095978908	0.059214448	0.208620769	0.117121448	0.955858825	0.969744982	Bacteria.Firmicutes.Clostridia.Clostridiales.Lachnospiraceae.Tyzzerella	ETAA1
197039	ENSG00000143971	rs7585530	0.216371564	0.155657644	0.361322225	0.203689294	0.336611963	-0.234519135	-0.111604343	0.093305097	0.269640009	0.163257986	0.121397504	0.072665777	0.112688019	0.049774282	0.975933082	0.835156554	Bacteria.Bacteroidetes.Bacteroidia.Bacteroidales.Rikenellaceae.Alistipes	ETAA1
197040	ENSG00000143971	rs7585530	0.34578947	0.253415776	0.990578531	0.872774677	0.285602877	-0.207681102	0.00130674	-0.010662778	0.300733912	0.180230859	0.110237644	0.066323972	0.177000402	0.082340706	0.92825287	0.907533537	Bacteria.Proteobacteria.Betaproteobacteria.Burkholderiales.Alcaligenaceae.Parasutterella	ETAA1
197041	ENSG00000143971	rs7585530	0.368405535	0.174414031	0.729992832	0.814897788	0.255164379	-0.238094149	-0.049563851	-0.019850744	0.281711428	0.173388526	0.142989904	0.084448142	0.233262279	0.048406507	0.649955416	0.993241202	Bacteria.Firmicutes.Clostridia.Clostridiales.Peptostreptococcaceae.Intestinibacter	ETAA1
197042	ENSG00000143971	rs7585530	0.360293552	0.260099063	0.044891277	0.259507163	0.232042897	-0.175033412	-0.169538225	0.062746889	0.251860857	0.154069346	0.082897229	0.055162342	0.175263382	0.075994917	0.467137133	0.794814186	Bacteria.Firmicutes.Negativicutes.Selenomonadales.Veillonellaceae.Dialister	ETAA1
197043	ENSG00000143971	rs7585530	0.342281709	0.372611027	0.904774487	0.533850951	0.256841878	-0.150713771	0.017011626	-0.054761574	0.268476653	0.167871966	0.141645662	0.08755233	0.15879944	0.106149304	0.997117901	0.950206352	Bacteria.Firmicutes.Clostridia.Clostridiales.Lachnospiraceae.Eubacterium_hallii_group	ETAA1
197044	ENSG00000143971	rs7585530	0.763668371	0.454283785	0.303978875	0.509135043	0.094147704	-0.139223302	0.144797377	-0.054324902	0.311818272	0.184938908	0.139747686	0.081833254	0.463311849	0.192707633	0.880907313	0.997216401	Bacteria.Firmicutes.Clostridia.Clostridiales.Ruminococcaceae.Subdoligranulum	ETAA1
197045	ENSG00000143971	rs7585530	0.975834365	0.687576457	0.278727647	0.471138691	-0.011213509	-0.087000708	-0.126958142	0.048983584	0.368761115	0.215375663	0.116228723	0.067576519	0.527545637	0.268624486	0.86527713	0.998607976	Bacteria.Firmicutes.Clostridia.Clostridiales.Lachnospiraceae.Tyzzerella_4	ETAA1
197046	ENSG00000143971	rs7585530	0.414204257	0.690392494	0.968593041	0.575577943	0.277913823	-0.088940602	0.006019001	0.055775223	0.338183682	0.222294222	0.152283713	0.099121502	0.442630257	0.352588515	0.99991226	0.988194298	Bacteria.Actinobacteria.Coriobacteriia.Coriobacteriales.Coriobacteriaceae.Collinsella	ETAA1
197047	ENSG00000143971	rs7585530	0.412541745	0.234893617	0.871225701	0.532535783	0.280494763	-0.237746114	0.024653381	-0.059248866	0.340105311	0.198292494	0.151486602	0.094421887	0.251475718	0.095818487	0.979230968	0.866774619	Bacteria.Firmicutes.Bacilli.Lactobacillales.Carnobacteriaceae.Granulicatella	ETAA1
197048	ENSG00000143971	rs7585530	0.527040362	0.500044966	0.376548602	0.229703959	0.182302646	-0.118334133	-0.13583101	0.110959126	0.286660824	0.174479684	0.152554916	0.091511547	0.210454682	0.108805408	0.990263512	0.935449612	Bacteria.Proteobacteria.Gammaproteobacteria.Pseudomonadales	ETAA1
197049	ENSG00000143971	rs7585530	0.377562949	0.163245263	0.994018575	0.568447074	0.253884298	-0.243959083	-0.000743361	-0.03510013	0.285753792	0.172994882	0.098778079	0.061229045	0.29390349	0.080997296	0.998329958	0.99999132	Bacteria.Firmicutes.Clostridia.Clostridiales.Clostridiaceae_1	ETAA1
197050	ENSG00000143971	rs7585530	0.710268132	0.904481615	0.403962291	0.201001325	0.11679013	-0.024360742	-0.107623086	0.104019681	0.313003829	0.20221239	0.128115801	0.080523144	0.484728813	0.319405188	0.996596763	0.999791394	Bacteria.Firmicutes.Clostridia.Clostridiales.Ruminococcaceae.Ruminococcaceae_UCG_005	ETAA1
197051	ENSG00000143971	rs7585530	0.210326899	0.126258001	0.523545371	0.285401798	0.349805172	-0.262514203	0.087812505	-0.092956236	0.276488479	0.169482788	0.136916555	0.086299587	0.135042708	0.045777452	0.944382312	0.985873409	Bacteria.Actinobacteria.Actinobacteria.Bifidobacteriales.Bifidobacteriaceae	ETAA1
197052	ENSG00000143971	rs7585530	0.208723502	0.214660454	0.081729839	0.069163647	-0.946822901	0.544231191	0.373391763	-0.227037873	0.745714326	0.434309834	0.211177532	0.122860943	0.58486257	0.278166652	0.998803525	0.997226571	Bacteria.Firmicutes.Clostridia.Clostridiales.Lachnospiraceae.Eubacterium_rectale_group	ETAA1
197053	ENSG00000143971	rs7585530	0.949323852	0.59611437	0.358972484	0.746066043	0.025900512	-0.135686898	-0.131762718	0.029238048	0.4059527	0.254754726	0.14262084	0.089904918	0.540290644	0.292352376	0.643757131	0.998431627	Bacteria.Firmicutes.Clostridia.Clostridiales.Ruminococcaceae.Ruminococcus_1	ETAA1
197054	ENSG00000143971	rs7585530	0.241426544	0.237614011	0.508735857	0.598496212	0.523783392	-0.324779114	0.120312912	-0.060377109	0.443051977	0.272476811	0.181064195	0.114099661	0.354268683	0.17653379	0.99792254	0.986607256	Bacteria.Firmicutes.Clostridia.Clostridiales.Family_XIII.Family_XIII_AD3011_group	ETAA1
197055	ENSG00000143971	rs7585530	0.225787982	0.192338925	0.574639779	0.692351727	0.390987956	-0.252941608	-0.098614071	0.041670233	0.319725502	0.192004696	0.17482232	0.104848952	0.13900435	0.074563593	0.92078388	0.945867177	Bacteria.Firmicutes.Clostridia.Clostridiales.Lachnospiraceae.Fusicatenibacter	ETAA1
197056	ENSG00000143971	rs7585530	0.33119227	0.372020808	0.897873151	0.863324867	0.280236151	-0.165653884	0.024095301	0.019737629	0.286236902	0.18428392	0.18700078	0.114204899	0.236571257	0.124692424	0.999672451	0.998587032	Bacteria.Firmicutes.Clostridia.Clostridiales.Ruminococcaceae.Butyricicoccus	ETAA1
197057	ENSG00000143971	rs7585530	0.444645178	0.4117096	0.040176337	0.028346755	-0.287066905	0.195663072	-0.33433358	0.227333196	0.373271412	0.236821123	0.159672654	0.101375151	0.483198697	0.282677399	0.948905015	0.941715898	Bacteria.Firmicutes.Clostridia.Clostridiales.Ruminococcaceae.Ruminococcaceae_NK4A214_group	ETAA1
197058	ENSG00000143971	rs7585530	0.262931013	0.226952183	0.64071297	0.732573948	0.406693676	-0.258082216	0.060660411	-0.026290672	0.36013601	0.211579323	0.129368625	0.076610007	0.209448848	0.112181518	0.959597159	0.99789802	Bacteria.Verrucomicrobia	ETAA1
197059	ENSG00000143971	rs7585530	0.282623222	0.224156724	0.650060011	0.544319844	0.290610684	-0.200470266	0.050371203	-0.043424885	0.268233773	0.163349774	0.110514031	0.0712471	0.144618044	0.070413968	0.891153322	0.908393237	Bacteria.Fusobacteria.Fusobacteriia.Fusobacteriales	ETAA1
197060	ENSG00000143971	rs7585530	0.298075786	0.30008995	0.968430089	0.690445566	0.283911734	-0.174402312	-0.007892567	-0.048450526	0.270657162	0.166960502	0.198654638	0.121117032	0.146462012	0.08933706	0.838410166	0.917161392	Bacteria.Actinobacteria.Actinobacteria	ETAA1
197061	ENSG00000143971	rs7585530	0.289949753	0.270757187	0.912703725	0.737121228	0.288508616	-0.184047894	-0.013059405	-0.023176019	0.270409771	0.165693187	0.118661006	0.068749435	0.135928874	0.090955917	0.956701287	0.992379592	Bacteria.Proteobacteria.Gammaproteobacteria.Pasteurellales.Pasteurellaceae	ETAA1
197062	ENSG00000143971	rs7585530	0.251947754	0.217801997	0.41483542	0.39983241	0.870362751	-0.550002255	-0.155690667	0.091390723	0.752965444	0.441963544	0.189712284	0.107837051	0.698006617	0.421956125	0.999330493	0.996754281	Bacteria.Proteobacteria	ETAA1
197063	ENSG00000143971	rs7585530	0.305133826	0.279855527	0.41102969	0.213318449	0.270064028	-0.174662415	-0.084306265	0.078209865	0.261274101	0.160280408	0.101891232	0.062228634	0.14416508	0.089743118	0.968802863	0.933519045	Bacteria.Bacteroidetes.Bacteroidia.Bacteroidales.Prevotellaceae	ETAA1
197064	ENSG00000143971	rs7585530	0.326746473	0.276327318	0.94754975	0.550976751	0.267883658	-0.182151803	-0.007908861	0.043438042	0.271097896	0.1659193	0.119761085	0.072466821	0.143944327	0.089035705	0.998277807	0.999325446	Bacteria.Bacteroidetes.Bacteroidia.Bacteroidales.Porphyromonadaceae.Parabacteroides	ETAA1
197065	ENSG00000143971	rs7585530	0.419777867	0.646704579	0.936290376	0.517697369	0.258487889	-0.095325587	0.010072876	0.054109512	0.318350267	0.207010993	0.125529328	0.083188448	0.327424312	0.251833133	0.64141724	0.942039313	Bacteria.Firmicutes.Clostridia.Clostridiales.Christensenellaceae.Christensenellaceae_R_7_group	ETAA1
197066	ENSG00000143971	rs7585530	0.421774665	0.360573381	0.054122842	0.030302497	-0.323892953	0.231088969	0.355884113	-0.256581904	0.400629244	0.250972578	0.181447377	0.115861522	0.3367709	0.239369681	0.74613834	0.6578098	Bacteria.Firmicutes.Erysipelotrichia.Erysipelotrichales	ETAA1
197067	ENSG00000143971	rs7585530	0.406927887	0.569922194	0.843188274	0.839512243	0.319853409	-0.144519415	0.034208771	0.022755779	0.383182388	0.253068265	0.172241523	0.111915457	0.387747546	0.328341769	0.901121106	0.907002455	Bacteria.Firmicutes.Clostridia.Clostridiales.Ruminococcaceae.Ruminiclostridium_9	ETAA1
197068	ENSG00000143971	rs7585530	0.402257933	0.331444777	0.852132154	0.855072874	0.345338926	-0.237078547	0.032967476	-0.019833012	0.409600479	0.24228257	0.176162811	0.108154176	0.403634203	0.174493964	0.872851256	0.994396565	Bacteria.Firmicutes.Clostridia.Clostridiales.Lachnospiraceae.Lachnospiraceae_ND3007_group	ETAA1
197069	ENSG00000143971	rs7585530	0.238034457	0.179891248	0.504531953	0.503351386	0.318415382	-0.221566335	0.11275621	-0.066216589	0.267379949	0.163435018	0.168015898	0.098394412	0.132230535	0.063579811	0.999670759	0.996530704	Bacteria.Firmicutes.Clostridia.Clostridiales.Ruminococcaceae.Flavonifractor	ETAA1
197070	ENSG00000143971	rs7585530	0.392006609	0.325052058	0.811519904	0.701974418	0.25810197	-0.17753069	0.031803795	-0.029447898	0.299517671	0.17902798	0.132827222	0.076617613	0.23104777	0.123485782	0.808328264	0.861745704	Bacteria.Firmicutes.Clostridia.Clostridiales.Lachnospiraceae.Roseburia	ETAA1
197071	ENSG00000143971	rs7585530	0.44816401	0.862974135	0.519099613	0.103676724	0.220108132	-0.030975664	-0.061546063	0.096654791	0.288439108	0.17876643	0.094940229	0.058562944	0.361474379	0.338904666	0.838940993	0.796340193	Bacteria.Bacteroidetes.Bacteroidia.Bacteroidales.Prevotellaceae.Prevotella_9	ETAA1
197072	ENSG00000143971	rs7585530	0.9945559	0.638472045	0.832961079	0.469059408	-0.009627118	0.408257112	0.049157305	-0.104231336	1.405518332	0.864859942	0.23214282	0.143120372	0.999178724	0.86734624	0.997650199	0.999159905	Bacteria.Firmicutes.Clostridia.Clostridiales	ETAA1
197073	ENSG00000143971	rs7585530	0.342267163	0.249933874	0.73730271	0.793403045	0.262087719	-0.193541016	-0.064991959	0.029265391	0.273951814	0.166718321	0.192930832	0.111286609	0.179120227	0.076688887	0.911017093	0.997132292	Bacteria.Firmicutes.Bacilli.Bacillales	ETAA1
197074	ENSG00000143971	rs7585530	0.997737866	0.999082929	0.802109677	0.749904046	0.003329532	-0.000770276	0.056243024	-0.041153597	1.169860024	0.667595305	0.223501779	0.128556732	0.938484193	0.798764221	0.999135888	0.996172726	Bacteria.Firmicutes.Clostridia.Clostridiales.Ruminococcaceae	ETAA1
197075	ENSG00000143971	rs7585530	0.379137725	0.450962545	0.901415405	0.603628869	0.261409984	-0.141794121	0.024566767	-0.06629405	0.295203328	0.186968889	0.197548333	0.127064832	0.229348102	0.146345714	0.894905085	0.958212988	Bacteria.Actinobacteria	ETAA1
197076	ENSG00000143971	rs7585530	0.213665383	0.286430422	0.457862035	0.697440349	0.45006939	-0.240086153	-0.158079187	0.048584295	0.358377929	0.223374027	0.211668259	0.12441414	0.250127044	0.136351851	0.975513775	0.975114706	Bacteria.Firmicutes.Bacilli.Lactobacillales	ETAA1
197077	ENSG00000143971	rs7585530	0.110560575	0.146983324	0.173982634	0.267569115	1.662884477	-0.831467321	-0.256789515	0.115222224	1.027902715	0.566475025	0.186813242	0.10303646	0.710793661	0.382044392	0.999973618	0.989705988	Bacteria.Bacteroidetes.Bacteroidia.Bacteroidales.Bacteroidaceae.Bacteroides	ETAA1
197078	ENSG00000143971	rs7585530	0.809206414	0.392622529	0.078025145	0.324861904	0.066663487	-0.142013856	0.17883774	-0.061654419	0.274974629	0.165017538	0.099879651	0.062149797	0.421208124	0.155741983	0.501843645	0.99317617	Bacteria.Proteobacteria.Betaproteobacteria.Burkholderiales	ETAA1
197079	ENSG00000143971	rs7585530	0.485445156	0.506974508	0.033047851	0.021523485	0.180838166	-0.108247801	-0.349950453	0.227050202	0.257758191	0.162229777	0.160682436	0.096389864	0.239841582	0.138687812	0.998043854	0.903441378	Bacteria.Firmicutes.Clostridia.Clostridiales.Ruminococcaceaencultured	ETAA1
197080	ENSG00000143971	rs7585530	0.872250894	0.999696935	0.622908866	0.388319605	0.082634618	0.000116045	-0.081408718	0.087317719	0.511872866	0.304340903	0.164765241	0.100539276	0.527681966	0.44243964	0.998896274	0.99087052	Bacteria.Proteobacteria.Deltaproteobacteria.Desulfovibrionales.Desulfovibrionaceae.Desulfovibrio	ETAA1
197081	ENSG00000143971	rs7585530	0.128788245	0.150996333	0.12811446	0.356102237	0.424458054	-0.249013621	0.176093488	-0.063964764	0.275896453	0.171362639	0.114254866	0.068821073	0.117091569	0.059356495	0.815475302	0.953145106	Bacteria.Firmicutes.Negativicutes.Selenomonadales.Acidaminococcaceae	ETAA1
197082	ENSG00000143971	rs7585530	0.354293588	0.362845355	0.385917666	0.819296049	0.24632174	-0.15375976	0.082892234	-0.013571783	0.264021892	0.167786966	0.094959231	0.059167985	0.164989423	0.100962776	0.723680216	0.993577312	Bacteria.Proteobacteria.Betaproteobacteria.Burkholderiales.Alcaligenaceae.Sutterella	ETAA1
197083	ENSG00000143971	rs7585530	0.23227092	0.290506046	0.522480871	0.760209424	0.398134893	-0.220045204	-0.136299177	0.038174607	0.330186975	0.20648129	0.211971214	0.124553202	0.248114583	0.124835592	0.988415778	0.993308085	Bacteria.Firmicutes.Bacilli.Lactobacillales.Streptococcaceae	ETAA1
197084	ENSG00000143971	rs7585530	0.053086681	0.077388488	0.083331259	0.136022437	2.198867267	-1.153886075	-0.34768539	0.172013507	1.11610351	0.643023722	0.197691964	0.113955562	0.842349229	0.36555024	0.997187614	0.921529413	Bacteria.Bacteroidetes.Bacteroidia.Bacteroidales	ETAA1
197085	ENSG00000143971	rs7585530	0.78805076	0.847301145	0.61823285	0.20336705	0.098026248	0.043875814	-0.080774032	0.123272821	0.363121846	0.226944404	0.161303491	0.095935292	0.426004821	0.329950471	0.789726005	0.882759276	Bacteria.Bacteroidetes.Bacteroidia.Bacteroidales.Porphyromonadaceae.Odoribacter	ETAA1
197086	ENSG00000143971	rs7585530	0.406302569	0.472919793	0.869572239	0.48362347	0.222175393	-0.121850938	0.025562093	-0.066405641	0.265808389	0.168782334	0.155061052	0.094256096	0.238740094	0.125522988	0.982862011	0.964347136	Bacteria.Firmicutes.Negativicutes.Selenomonadales.Veillonellaceae.Veillonella	ETAA1
197087	ENSG00000143971	rs7585530	0.872599168	0.485265988	0.484508175	0.79064575	0.063569551	-0.160247791	-0.1221018	0.026233281	0.394861973	0.228315537	0.173663653	0.09841127	0.526329656	0.223328707	0.773187521	0.996502544	Bacteria.Firmicutes.Clostridia.Clostridiales.Family_XI	ETAA1
197088	ENSG00000143971	rs7585530	0.215606623	0.154568309	0.359360957	0.200749175	0.337097433	-0.235100685	-0.11199838	0.093779238	0.26957409	0.163224834	0.121326476	0.07255472	0.111868593	0.048609032	0.97729231	0.84755343	Bacteria.Bacteroidetes.Bacteroidia.Bacteroidales.Rikenellaceae	ETAA1
197089	ENSG00000143971	rs7585530	0.201261537	0.198265865	0.401389205	0.482680757	0.668509134	-0.389133604	0.168333406	-0.081988521	0.51780539	0.299383389	0.199287169	0.116123004	0.316355804	0.167954155	0.997947728	0.9977362	Bacteria.Actinobacteria.Actinobacteria.Micrococcales	ETAA1
197090	ENSG00000143971	rs7585530	0.243304623	0.228513375	0.544253468	0.557924208	0.47345647	-0.31427089	-0.077531013	0.044070402	0.402099209	0.258519904	0.127183906	0.074826497	0.397475813	0.168223028	0.996566686	0.997858307	Bacteria.Proteobacteria.Gammaproteobacteria	ETAA1
197091	ENSG00000143971	rs7585530	0.215033927	0.141068737	0.201324243	0.158247975	0.32785206	-0.241975841	0.13786248	-0.096767452	0.261849699	0.162403126	0.106798832	0.067792257	0.121610616	0.049815146	0.99935717	0.949725174	Bacteria.Firmicutes.Erysipelotrichia.Erysipelotrichales.Erysipelotrichaceae.Erysipelotrichaceae_UCG_003	ETAA1
197092	ENSG00000143971	rs7585530	0.231412504	0.291950823	0.482439177	0.673348508	0.496565267	-0.268714851	-0.154271739	0.054088308	0.411053641	0.252913605	0.218379089	0.127725653	0.295983674	0.173468108	0.960067086	0.933837527	Bacteria.Firmicutes.Bacilli	ETAA1
197093	ENSG00000143971	rs7585530	0.447147336	0.286654864	0.978592342	0.730461967	0.26191558	-0.21417504	0.00413003	-0.033531214	0.342454395	0.199360206	0.153320594	0.096911705	0.267826329	0.107329242	0.997143411	0.887089199	Bacteria.Firmicutes.Bacilli.Lactobacillales.Carnobacteriaceae	ETAA1
197094	ENSG00000143971	rs7585530	0.19463541	0.102672599	0.398831113	0.268218959	0.534995678	-0.388503178	0.143233718	-0.10821377	0.408234889	0.234694272	0.168648959	0.09690197	0.235597149	0.079266732	0.830051289	0.947283106	Bacteria.Firmicutes.Erysipelotrichia.Erysipelotrichales.Erysipelotrichaceae.Clostridium_innocuum_group	ETAA1
197095	ENSG00000143971	rs7585530	0.297991902	0.227008066	0.826539808	0.731650416	0.283141689	-0.199461513	-0.030272602	0.029277136	0.269875814	0.163541163	0.13758594	0.085006845	0.150524127	0.066896227	0.997604342	0.996621608	Bacteria.Proteobacteria.Deltaproteobacteria	ETAA1
197096	ENSG00000143971	rs7585530	0.11183987	0.10018878	0.218456602	0.241011415	0.908898934	-0.537500688	0.310384978	-0.168915287	0.563885184	0.322302773	0.249774192	0.142752814	0.256773843	0.115490321	0.998891856	0.999590371	Bacteria.Firmicutes.Bacilli.Bacillales.Staphylococcaceae.Staphylococcus	ETAA1
197097	ENSG00000143971	rs7585530	0.249646679	0.111100728	0.682579618	0.230947668	0.294899884	-0.253115851	-0.047245241	0.086014816	0.25387434	0.156703849	0.115011451	0.071130828	0.150360036	0.037158669	0.998168119	0.97562022	Bacteria.Bacteroidetes.Bacteroidia.Bacteroidales.Porphyromonadaceae	ETAA1
197098	ENSG00000143971	rs7585530	0.239269624	0.301564309	0.551135625	0.808866276	0.365809661	-0.202508093	-0.117784658	0.028208897	0.307995708	0.194464162	0.196576425	0.116145277	0.23903158	0.126126046	0.976314705	0.992138106	Bacteria.Firmicutes.Bacilli.Lactobacillales.Streptococcaceae.Streptococcus	ETAA1
197099	ENSG00000143971	rs7585530	0.36739332	0.646999608	0.657939432	0.804375244	0.407957487	-0.133161598	-0.061061984	-0.021953902	0.449444223	0.289436205	0.137278563	0.088273838	0.421612212	0.31117473	0.9994853	0.999502343	Bacteria.Firmicutes.Clostridia.Clostridiales.Lachnospiraceae.Ruminococcus_gnavus_group	ETAA1
197100	ENSG00000143971	rs7585530	0.306489652	0.248839801	0.934265937	0.866551649	0.277564508	-0.193298151	-0.01171499	0.014262603	0.269290415	0.166120789	0.141487346	0.084541087	0.165370554	0.0773929	0.995339941	0.95533137	Bacteria.Proteobacteria.Deltaproteobacteria.Desulfovibrionales.Desulfovibrionaceae.Bilophila	ETAA1
197101	ENSG00000143971	rs7585530	0.300043705	0.219603453	0.788580299	0.705649478	0.280714479	-0.203548958	0.03681207	-0.031608469	0.268710364	0.164213705	0.136714241	0.083318248	0.141271831	0.071185366	0.992052328	0.997201293	Bacteria.Firmicutes.Clostridia.Clostridiales.Lachnospiraceae.Coprococcus_1	ETAA1
197102	ENSG00000143971	rs7585530	0.314038661	0.278757892	0.868363138	0.934024741	0.313249398	-0.211263246	0.031032738	-0.009989384	0.308729067	0.193421358	0.186501154	0.120204306	0.248962428	0.109237047	0.999005033	0.94575678	Bacteria.Actinobacteria.Coriobacteriia.Coriobacteriales	ETAA1
197103	ENSG00000143971	rs7585530	0.895488406	0.527151241	0.746942939	0.391372778	-0.19237421	0.597869866	0.076842129	-0.131847639	1.45873205	0.940370404	0.237132716	0.152798436	0.999435429	0.981350652	0.999968393	0.999515331	Bacteria.Firmicutes	ETAA1
197104	ENSG00000143971	rs7585530	0.227333733	0.424662739	0.450631904	0.912164606	0.345160862	-0.145985915	0.09065114	0.008294836	0.283202652	0.181706553	0.119444415	0.074904438	0.183149031	0.167751259	0.886329292	0.998819627	Bacteria.Firmicutes.Clostridia.Clostridiales.Ruminococcaceae.Ruminococcaceae_UCG_003	ETAA1
197105	ENSG00000143971	rs7585530	0.672963978	0.526913887	0.786587831	0.907375986	0.18707353	-0.166747234	-0.040847942	0.010844351	0.441208607	0.26212031	0.150251076	0.092842754	0.435583466	0.258619287	0.872422012	0.99780419	Bacteria.Firmicutes.Clostridia.Clostridiales.Ruminococcaceae.Ruminococcus_2	ETAA1
197106	ENSG00000143971	rs7585530	0.415762421	0.637323104	0.930145752	0.526988652	0.260712915	-0.097968076	0.011045755	0.052872574	0.318319309	0.206828153	0.125517266	0.083128761	0.324273966	0.244902646	0.639863843	0.951105813	Bacteria.Firmicutes.Clostridia.Clostridiales.Christensenellaceae	ETAA1
197107	ENSG00000143971	rs7585530	0.971114126	0.879298278	0.563888442	0.57407002	0.019365609	-0.047996807	-0.108878899	0.063917184	0.532743662	0.31482066	0.187707103	0.113142962	0.653115348	0.402726429	0.998832683	0.981449155	Bacteria.Firmicutes.Clostridia.Clostridiales.Ruminococcaceae.Eubacterium_coprostanoligenes_group	ETAA1
197108	ENSG00000143971	rs7585530	0.34857483	0.258722036	0.793893428	0.864457435	0.263402138	-0.194748688	0.035349575	-0.014138488	0.278974899	0.170923631	0.134750156	0.082497911	0.173208462	0.086335571	0.999694213	0.910077268	Bacteria.Firmicutes.Clostridia.Clostridiales.Lachnospiraceaencultured	ETAA1
197109	ENSG00000143971	rs7585530	0.343424761	0.357116216	0.621756032	0.793688976	0.556299876	-0.300283359	0.101957094	-0.029711836	0.582888368	0.323767782	0.205670094	0.113144592	0.326287681	0.220555863	0.997329664	0.92426646	Bacteria.Firmicutes.Negativicutes.Selenomonadales.Veillonellaceae.Megasphaera	ETAA1
197110	ENSG00000143971	rs7585530	0.437874145	0.339226585	0.830331646	0.7937732	0.366426414	-0.256246329	-0.043684958	0.030623816	0.469419206	0.266152793	0.203053471	0.116666222	0.358733718	0.206814604	0.99759175	0.986746924	Bacteria.Firmicutes.Clostridia.Clostridiales.Lachnospiraceae.Lachnospiraceae_UCG_008	ETAA1
197111	ENSG00000144026	rs6719142	0.654507884	0.879133003	0.018836037	0.092795873	0.063370309	0.020342349	0.136186722	-0.0829769	0.140953999	0.13324564	0.05653093	0.048640319	0.343589412	0.228491888	0.858670885	0.979585985	Bacteria.Firmicutes.Erysipelotrichia.Erysipelotrichales.Erysipelotrichaceae.Erysipelatoclostridium	ZNF514
197112	ENSG00000144026	rs6719142	0.184506202	0.063499018	0.306198478	0.117208825	-0.229229028	0.288537912	-0.061203991	0.085607786	0.170906641	0.152832153	0.059343498	0.053919617	0.165728777	0.045278197	0.973414458	0.998439902	Bacteria.Verrucomicrobia.Verrucomicrobiae.Verrucomicrobiales.Verrucomicrobiaceae.Akkermansia	ZNF514
197113	ENSG00000144026	rs6719142	0.24823608	0.529192643	0.057523679	0.077686736	0.266546503	-0.10470223	0.14115559	-0.093624763	0.228775427	0.165502324	0.073002788	0.05222785	0.223747525	0.267085396	0.40774974	0.764202695	Bacteria.Firmicutes.Clostridia.Clostridiales.Lachnospiraceae.Lachnospiraceae_UCG_010	ZNF514
197114	ENSG00000144026	rs6719142	0.937362764	0.955314898	0.195792829	0.069708084	-0.011572754	0.007409102	-0.07070108	0.089587978	0.146695468	0.131716468	0.054091116	0.04857753	0.497366193	0.30628741	0.656019325	0.835595125	Bacteria.Proteobacteria.Betaproteobacteria	ZNF514
197115	ENSG00000144026	rs6719142	0.424457081	0.26536422	0.765449613	0.568177847	-0.10251494	0.130147767	0.024019282	-0.048631671	0.12754194	0.115842975	0.080175177	0.084774443	0.18169721	0.070628021	0.999276643	0.988728768	Bacteria.Firmicutes.Clostridia.Clostridiales.Ruminococcaceae.Ruminiclostridium_5	ZNF514
197116	ENSG00000144026	rs6719142	0.423875136	0.073677663	0.473657706	0.001378742	-0.092183652	0.188660562	0.036134	-0.167084793	0.114543803	0.103775565	0.050135038	0.049981976	0.182138311	0.033186608	0.915821605	0.864519918	Bacteria.Proteobacteria.Gammaproteobacteria.Pasteurellales.Pasteurellaceae.Haemophilus	ZNF514
197117	ENSG00000144026	rs6719142	0.105220023	0.030363842	0.066863478	0.018157883	-0.226575921	0.281574652	0.084689921	-0.096762904	0.137906943	0.12719603	0.0454387	0.039924477	0.116717665	0.019015496	0.999492402	0.999741582	Bacteria.Proteobacteria.Gammaproteobacteria.Enterobacteriales.Enterobacteriaceae.Escherichia_Shigella	ZNF514
197118	ENSG00000144026	rs6719142	0.620977892	0.56955428	0.340628525	0.938994766	0.143468392	0.170234021	-0.0524674	-0.004178464	0.288761521	0.297812377	0.054655342	0.054385826	0.909185494	0.63471738	0.999973618	0.995427078	Bacteria.Bacteroidetes.Bacteroidia.Bacteroidales.Bacteroidaceae.Bacteroides	ZNF514
197119	ENSG00000144026	rs6719142	0.557884227	0.801400311	0.029283681	0.022107113	0.090379279	-0.032955537	0.161343886	-0.165613029	0.153438047	0.130482679	0.072387047	0.070632637	0.298117138	0.262783301	0.979221309	0.998719086	Bacteria.Firmicutes.Bacilli.Bacillales.Family_XI.Gemella	ZNF514
197120	ENSG00000144026	rs6719142	0.518448757	0.436838192	0.065876047	0.038411993	-0.080229301	0.090139663	-0.11610329	0.112794618	0.123567629	0.115213619	0.062060891	0.05337174	0.202932693	0.123154901	0.571246734	0.815630994	Bacteria.Firmicutes.Clostridia.Clostridiales.Lachnospiraceae.Dorea	ZNF514
197121	ENSG00000144026	rs6719142	0.290389697	0.046825711	0.51114225	0.06650993	-0.216210987	0.356222184	0.046197246	-0.121546893	0.202834068	0.175786384	0.069922105	0.065126747	0.319282068	0.047674232	0.822485898	0.810341506	Bacteria.Firmicutes.Negativicutes.Selenomonadales.Veillonellaceae	ZNF514
197122	ENSG00000144026	rs6719142	0.277209437	0.448477174	0.482871445	0.513803808	-0.223561617	0.118855933	0.05766796	0.040621983	0.204016624	0.155861889	0.081712727	0.061874203	0.276448775	0.271228952	0.879099353	0.837519278	Bacteria.Firmicutes.Erysipelotrichia.Erysipelotrichales.Erysipelotrichaceae	ZNF514
197123	ENSG00000144026	rs6719142	0.937353446	0.825275591	0.289179466	0.039422909	0.013182761	-0.030670239	0.061039761	-0.093931339	0.167078908	0.138367834	0.057118493	0.044684386	0.504593943	0.290460762	0.99714486	0.996602117	Bacteria.Firmicutes.Clostridia.Clostridiales.Clostridiaceae_1.Clostridium_sensu_stricto_1	ZNF514
197124	ENSG00000144026	rs6719142	0.927886801	0.325214773	0.238797352	0.812475657	0.013888549	0.137170182	0.111560666	0.022553685	0.152864117	0.138373951	0.093833785	0.094684001	0.464252315	0.126664597	0.999739884	0.906103253	Bacteria.Actinobacteria.Coriobacteriia.Coriobacteriales.Coriobacteriaceae	ZNF514
197125	ENSG00000144026	rs6719142	0.098993684	0.032856093	0.005370759	0.000681887	0.313100788	-0.402809485	-0.121187277	0.148629918	0.187069873	0.184743389	0.04207004	0.04165696	0.274366955	0.079107278	0.548350854	0.297194568	Bacteria.Firmicutes.Clostridia.Clostridiales.Ruminococcaceae.Faecalibacterium	ZNF514
197126	ENSG00000144026	rs6719142	0.824849249	0.999878209	0.428975429	0.058344134	-0.034250655	2.03E-05	0.041540031	-0.081379057	0.154138324	0.132185077	0.052191177	0.042229465	0.454451442	0.294421747	0.975699737	0.99999132	Bacteria.Firmicutes.Clostridia.Clostridiales.Clostridiaceae_1	ZNF514
197127	ENSG00000144026	rs6719142	0.450715799	0.219208823	0.75660878	0.458570813	-0.15788038	0.269231194	-0.026000076	0.067123438	0.208066211	0.217014992	0.083535145	0.090020817	0.491593489	0.190838703	0.992565229	0.893157365	Bacteria.Firmicutes.Clostridia.Clostridiales.Ruminococcaceae.Ruminococcaceae_UCG_013	ZNF514
197128	ENSG00000144026	rs6719142	0.135590567	0.045891164	0.137593187	0.02690485	-0.208198261	0.254809536	-0.100142197	0.147147761	0.137772458	0.12518865	0.066612867	0.06498881	0.107419199	0.021745762	0.998043854	0.903441378	Bacteria.Firmicutes.Clostridia.Clostridiales.Ruminococcaceaencultured	ZNF514
197129	ENSG00000144026	rs6719142	0.600178488	0.923209848	0.046317326	0.09028295	0.080913257	-0.013872615	0.09548605	-0.076874009	0.153616153	0.143362258	0.047007325	0.044707287	0.415883346	0.324102386	0.86527713	0.998607976	Bacteria.Firmicutes.Clostridia.Clostridiales.Lachnospiraceae.Tyzzerella_4	ZNF514
197130	ENSG00000144026	rs6719142	0.383753656	0.219856983	0.139275506	0.034804903	-0.10829385	0.138953173	-0.064425059	0.091785382	0.123491851	0.112163243	0.043040745	0.042575659	0.188455934	0.057482198	0.629166041	0.740294109	Bacteria.Firmicutes.Clostridia.Clostridiales.Lachnospiraceae.Lachnospiraceae_NK4A136_group	ZNF514
197131	ENSG00000144026	rs6719142	0.248957109	0.055915123	0.430133522	0.12950336	-0.197720218	0.3467789	-0.049724977	0.10259068	0.169963681	0.178152086	0.062632581	0.066810543	0.317736455	0.053621821	0.999985325	0.999758873	Bacteria.Firmicutes.Clostridia.Clostridiales.Ruminococcaceae.Ruminococcaceae_UCG_014	ZNF514
197132	ENSG00000144026	rs6719142	0.464737174	0.255678425	0.854908393	0.593456295	-0.124103348	0.215520236	-0.012323661	0.039097698	0.16875471	0.187935902	0.067126827	0.072877808	0.436391051	0.181034087	0.981084248	0.998600531	Bacteria.Firmicutes.Clostridia.Clostridiales.Ruminococcaceae.Ruminiclostridium_6	ZNF514
197133	ENSG00000144026	rs6719142	0.654777955	0.659894322	0.219253264	0.043891439	-0.057473366	0.052342198	0.080012437	-0.122968615	0.127944604	0.118398186	0.06450067	0.059835612	0.312798245	0.152492637	0.508258514	0.637950314	Bacteria.Firmicutes.Clostridia.Clostridiales.Peptostreptococcaceae	ZNF514
197134	ENSG00000144026	rs6719142	0.778542321	0.79554683	0.174342668	0.090466994	0.047644017	-0.039265763	0.084244991	-0.094601094	0.168717537	0.15091729	0.061339856	0.0550489	0.476311257	0.307237514	0.999858829	0.905418885	Bacteria.Proteobacteria.Betaproteobacteria.Neisseriales.Neisseriaceae.Eikenella	ZNF514
197135	ENSG00000144026	rs6719142	0.152576388	0.051588609	0.242361994	0.107713794	-0.244655938	0.333781856	-0.072451956	0.107645938	0.169025232	0.168316218	0.06140803	0.065997487	0.215977752	0.044003764	0.996596763	0.999791394	Bacteria.Firmicutes.Clostridia.Clostridiales.Ruminococcaceae.Ruminococcaceae_UCG_005	ZNF514
197136	ENSG00000144026	rs6719142	0.766813345	0.79468524	0.120348924	0.028318377	-0.038832301	0.03149453	-0.074341124	0.098105179	0.130401711	0.120528899	0.047231512	0.043740093	0.363915419	0.259951478	0.583812898	0.837979259	Bacteria.Proteobacteria.Betaproteobacteria.Burkholderiales.Alcaligenaceae	ZNF514
197137	ENSG00000144026	rs6719142	0.51102573	0.225044132	0.813846237	0.309823905	-0.108700531	0.161092686	-0.021650198	0.082496303	0.16447879	0.131518058	0.091573157	0.080595144	0.303783986	0.08450884	0.999672451	0.998587032	Bacteria.Firmicutes.Clostridia.Clostridiales.Ruminococcaceae.Butyricicoccus	ZNF514
197138	ENSG00000144026	rs6719142	0.6416817	0.546425514	0.178439978	0.026549636	0.083508642	-0.091382809	-0.107668312	0.140997225	0.178615193	0.150721447	0.07915152	0.062121347	0.36916652	0.24281321	0.885681113	0.748915213	Bacteria.Firmicutes.Clostridia.Clostridiales.Lachnospiraceae.Blautia	ZNF514
197139	ENSG00000144026	rs6719142	0.219351488	0.136221613	0.138687668	0.085025391	-0.163023293	0.176215286	-0.082470312	0.094845276	0.131446802	0.116799569	0.055013012	0.054230739	0.127374028	0.048526884	0.890867366	0.832256101	Bacteria.Firmicutes.Clostridia.Clostridiales.Ruminococcaceae.Ruminococcaceae_UCG_002	ZNF514
197140	ENSG00000144026	rs6719142	0.893047865	0.993868686	0.208741263	0.116899892	0.02151345	0.001078769	-0.070947315	0.083602739	0.159387091	0.139842867	0.055880059	0.052611494	0.502250019	0.346699438	0.391420795	0.879569303	Bacteria.Firmicutes.Clostridia.Clostridiales.Lachnospiraceae.Anaerostipes	ZNF514
197141	ENSG00000144026	rs6719142	0.418344827	0.581973283	0.702129621	0.972817657	-0.145430643	0.122570089	-0.026023464	0.002557845	0.178556715	0.22153561	0.067745007	0.074777518	0.436207993	0.322107636	0.961249848	0.998957768	Bacteria.Firmicutes.Clostridia.Clostridiales.Lachnospiraceae.Eubacterium_xylanophilum_group	ZNF514
197142	ENSG00000144026	rs6719142	0.103018508	0.011434506	0.141196913	0.023035697	-0.681169946	0.853586461	0.15265354	-0.187996328	0.411916374	0.327917345	0.102487668	0.080754745	0.613150078	0.143700298	0.999330493	0.963429703	Bacteria.Proteobacteria	ZNF514
197143	ENSG00000144026	rs6719142	0.084970469	0.002079338	0.179841637	0.001994414	-0.270190226	0.480595676	0.077650892	-0.178048835	0.154461832	0.149837476	0.057271374	0.055271574	0.120473937	0.003664238	0.593410364	0.537701858	Bacteria.Firmicutes.Clostridia.Clostridiales.Lachnospiraceae.Lachnoclostridium	ZNF514
197144	ENSG00000144026	rs6719142	0.924929157	0.353712576	0.325901366	0.703640149	-0.014216008	0.121490735	0.052572151	0.01911187	0.150286138	0.130062646	0.053109392	0.050019138	0.360798567	0.132329676	0.66043333	0.994973446	Bacteria.Firmicutes.Negativicutes.Selenomonadales.Acidaminococcaceae.Phascolarctobacterium	ZNF514
197145	ENSG00000144026	rs6719142	0.033571643	0.002402512	0.019472993	0.00152225	-0.320148216	0.466122982	0.17828671	-0.245861413	0.147451343	0.147553266	0.074416658	0.074265917	0.093828457	0.005178527	0.967792983	0.950973549	Bacteria.Firmicutes.Bacilli.Lactobacillales	ZNF514
197146	ENSG00000144026	rs6719142	0.737233166	0.255004426	0.786348004	0.595334687	-0.0605065	0.183947397	0.02696741	0.050443909	0.179566192	0.160174452	0.09908011	0.094508372	0.489499376	0.144843838	0.998820086	0.961415255	Bacteria.Firmicutes.Clostridia.Clostridiales.Family_XIII	ZNF514
197147	ENSG00000144026	rs6719142	0.492876105	0.404120697	0.986957793	0.761178731	-0.101395749	0.1117639	0.000837091	-0.014019622	0.147027304	0.133090162	0.051011928	0.045933808	0.220168247	0.119956634	0.96429872	0.969939639	Bacteria.Firmicutes.Clostridia.Clostridiales.Lachnospiraceae.Tyzzerella	ZNF514
197148	ENSG00000144026	rs6719142	0.791719815	0.256711653	0.824403453	0.602752832	-0.05255453	0.197681709	0.016046828	0.035026748	0.198193949	0.172759255	0.072029153	0.066972797	0.560102648	0.195670205	0.997594253	0.968019235	Bacteria.Firmicutes.Erysipelotrichia.Erysipelotrichales.Erysipelotrichaceae.Faecalitalea	ZNF514
197149	ENSG00000144026	rs6719142	0.734243081	0.38646781	0.911734684	0.731315609	-0.07786616	0.157233647	0.009619043	0.025892537	0.228381995	0.180332824	0.086437497	0.07508205	0.50732501	0.257588325	0.907467724	0.895507627	Bacteria.Firmicutes.Clostridia.Clostridiales.Ruminococcaceae.Ruminiclostridium_9	ZNF514
197150	ENSG00000144026	rs6719142	0.160192292	0.198724099	0.226750219	0.449857728	-0.253686008	0.225239496	-0.081682459	0.047815278	0.178567919	0.173469286	0.066934959	0.062894663	0.200084809	0.136584409	0.601624632	0.980130961	Bacteria.Firmicutes.Clostridia.Clostridiales.Ruminococcaceae.Ruminococcus_1	ZNF514
197151	ENSG00000144026	rs6719142	0.9754366	0.900226643	0.495019066	0.466847506	0.006253751	0.023485767	0.047462851	-0.04770448	0.20232597	0.186593677	0.069166302	0.065177074	0.555417908	0.446752723	0.999878354	0.976750668	Bacteria.Bacteroidetes.Bacteroidia.Bacteroidales.Porphyromonadaceae.Barnesiella	ZNF514
197152	ENSG00000144026	rs6719142	0.065318324	0.005195001	0.029091691	0.002348371	-0.255486611	0.395514593	0.166603304	-0.236360752	0.136276149	0.136740675	0.074654479	0.074639794	0.117468198	0.007274318	0.976314705	0.946394015	Bacteria.Firmicutes.Bacilli.Lactobacillales.Streptococcaceae.Streptococcus	ZNF514
197153	ENSG00000144026	rs6719142	0.471823873	0.693867672	0.007640337	0.002935443	0.103525408	-0.048301732	0.168180419	-0.175084025	0.143042841	0.122169782	0.061082757	0.056641197	0.290735006	0.22212807	0.575271363	0.525304224	Bacteria.Proteobacteria.Gammaproteobacteria.Pseudomonadales.Pseudomonadaceae.Pseudomonas	ZNF514
197154	ENSG00000144026	rs6719142	0.496715616	0.376993146	0.905997232	0.601558956	-0.095456005	0.111164265	-0.005633645	0.024183239	0.139656136	0.1249682	0.047521127	0.046087386	0.269215156	0.138850391	0.820587827	0.840827586	Bacteria.Firmicutes.Clostridia.Clostridiales.Lachnospiraceae.Roseburia	ZNF514
197155	ENSG00000144026	rs6719142	0.962815567	0.279735104	0.247042648	0.664236414	0.007068337	0.148984247	0.109371649	0.041098187	0.151030572	0.136682081	0.093634003	0.09424843	0.473704121	0.109536468	0.999005033	0.931956968	Bacteria.Actinobacteria.Coriobacteriia.Coriobacteriales	ZNF514
197156	ENSG00000144026	rs6719142	0.625422548	0.183190688	0.966737893	0.393103454	-0.112915593	0.277760336	-0.00358038	0.065416954	0.230198839	0.206461293	0.085530363	0.076091043	0.640853944	0.252520318	0.888491187	0.919745892	Bacteria.Firmicutes.Clostridia.Clostridiales.Ruminococcaceae.Anaerotruncus	ZNF514
197157	ENSG00000144026	rs6719142	0.327276223	0.883487801	0.202865955	0.582352708	0.421745326	-0.053937177	-0.100299385	0.03622191	0.427276829	0.366604811	0.07796893	0.065534215	0.919593891	0.713222097	0.997675757	0.942693919	Bacteria.Bacteroidetes	ZNF514
197158	ENSG00000144026	rs6719142	0.294609131	0.153824949	0.461458851	0.169326302	-0.146464294	0.175185821	-0.038758257	0.059594247	0.138619554	0.121404629	0.052316682	0.042879204	0.160927777	0.056008715	0.901109924	0.806374479	Bacteria.Proteobacteria.Betaproteobacteria.Burkholderiales.Alcaligenaceae.Parasutterella	ZNF514
197159	ENSG00000144026	rs6719142	0.144040241	0.047835344	0.147635125	0.064983873	-0.218202528	0.275588285	-0.093531237	0.115298353	0.147559925	0.136636437	0.063826832	0.061421413	0.147549093	0.029984573	0.72372486	0.978331203	Bacteria.Firmicutes.Clostridia.Clostridiales.Lachnospiraceae.Eubacterium_eligens_group	ZNF514
197160	ENSG00000144026	rs6719142	0.013229692	0.002967338	0.009217603	0.003631649	-0.42441403	0.552252276	0.208531931	-0.251205734	0.166610075	0.178871826	0.077693501	0.083236642	0.070323193	0.008752399	0.933709887	0.923401405	Bacteria.Firmicutes.Bacilli	ZNF514
197161	ENSG00000144026	rs6719142	0.679828765	0.481488238	0.437727651	0.213138066	0.124719307	-0.20642495	-0.060168676	0.090998494	0.30084715	0.291568554	0.077055745	0.072375189	0.809005967	0.408852952	0.998803525	0.997226571	Bacteria.Firmicutes.Clostridia.Clostridiales.Lachnospiraceae.Eubacterium_rectale_group	ZNF514
197162	ENSG00000144026	rs6719142	0.943443703	0.531435406	0.489672807	0.97239227	-0.014135486	0.137833884	-0.055527686	0.002926757	0.198484645	0.219068568	0.079921888	0.084243614	0.515296103	0.276559317	0.99759175	0.988353762	Bacteria.Firmicutes.Clostridia.Clostridiales.Lachnospiraceae.Lachnospiraceae_UCG_008	ZNF514
197163	ENSG00000144026	rs6719142	0.351789101	0.229811943	0.576045218	0.218332223	-0.113931321	0.134089051	-0.026339636	-0.052418201	0.121480315	0.11061346	0.046867222	0.042170649	0.172863374	0.068908953	0.814063886	0.790010861	Bacteria.Firmicutes.Negativicutes.Selenomonadales.Veillonellaceae.Dialister	ZNF514
197164	ENSG00000144026	rs6719142	0.350920455	0.194180234	0.616258177	0.409654714	-0.198018671	0.284643622	-0.039007691	0.06478294	0.210756222	0.216976342	0.077460582	0.078064782	0.427925053	0.163127271	0.998832683	0.968981908	Bacteria.Firmicutes.Clostridia.Clostridiales.Ruminococcaceae.Eubacterium_coprostanoligenes_group	ZNF514
197165	ENSG00000144026	rs6719142	0.326880077	0.883624434	0.202554403	0.582470084	0.422066628	-0.053871529	-0.10036488	0.036209447	0.427249712	0.36659167	0.077965351	0.065532105	0.919841614	0.716022755	0.997187614	0.939136997	Bacteria.Bacteroidetes.Bacteroidia.Bacteroidales	ZNF514
197166	ENSG00000144026	rs6719142	0.323759139	0.218968439	0.273441287	0.417494472	-0.127834683	0.153511688	-0.064301432	0.045151507	0.128566226	0.123673482	0.058216838	0.0553344	0.168794366	0.057196326	0.424160696	0.93966504	Bacteria.Firmicutes.Clostridia.Clostridiales.Lachnospiraceae.Lachnospira	ZNF514
197167	ENSG00000144026	rs6719142	0.119366023	0.028626601	0.088806446	0.018641956	-0.22324829	0.287353571	0.078672	-0.096063865	0.141454285	0.128374853	0.045537956	0.039807825	0.146094356	0.024838412	0.997282517	0.999171204	Bacteria.Proteobacteria.Gammaproteobacteria.Enterobacteriales.Enterobacteriaceae	ZNF514
197168	ENSG00000144026	rs6719142	0.528851244	0.352130495	0.133410763	0.056437141	0.123301916	-0.187322191	0.125835608	-0.166807724	0.194740823	0.199876599	0.082797447	0.085881993	0.483026866	0.24624666	0.998891856	0.999590371	Bacteria.Firmicutes.Bacilli.Bacillales.Staphylococcaceae.Staphylococcus	ZNF514
197169	ENSG00000144026	rs6719142	0.683549491	0.335156268	0.830101592	0.450249934	-0.240751728	0.55509991	0.023275583	-0.078962686	0.58797603	0.571688692	0.108039181	0.103955296	0.954184916	0.691463762	0.999826541	0.999832315	Bacteria.Firmicutes.Clostridia.Clostridiales.Lachnospiraceae	ZNF514
197170	ENSG00000144026	rs6719142	0.625341836	0.828532571	0.005196063	0.002542378	0.067180298	-0.025586743	0.179758936	-0.206709033	0.136927153	0.117662892	0.06214935	0.065832489	0.323607733	0.251264581	0.945687051	0.635817137	Bacteria.Firmicutes.Bacilli.Lactobacillales.Carnobacteriaceae.Granulicatella	ZNF514
197171	ENSG00000144026	rs6719142	0.034547163	0.001218096	0.044240129	0.001731962	-0.436083692	0.609204964	0.124840523	-0.173157789	0.201984517	0.180072159	0.060849822	0.052983999	0.165738444	0.006759118	0.996566686	0.705289366	Bacteria.Proteobacteria.Gammaproteobacteria	ZNF514
197172	ENSG00000144026	rs6719142	0.05058861	0.006604643	0.004102171	5.72E-05	0.375979308	-0.505707684	0.1832487	-0.255689694	0.188756079	0.180200624	0.061583415	0.05937077	0.134691001	0.016159238	0.935115684	0.20357192	Bacteria.Proteobacteria.Gammaproteobacteria.Enterobacteriales.Enterobacteriaceae.Citrobacter	ZNF514
197173	ENSG00000144026	rs6719142	0.297863132	0.096759033	0.32152141	0.140198762	-0.133630243	0.234503985	-0.066739276	0.10220243	0.127335114	0.139160668	0.066809163	0.068440934	0.16862105	0.037253478	0.924475198	0.956237701	Bacteria.Actinobacteria.Actinobacteria.Bifidobacteriales.Bifidobacteriaceae	ZNF514
197174	ENSG00000144026	rs6719142	0.409556154	0.338513986	0.036849127	0.000977769	-0.097120906	0.103055401	0.09716799	-0.151441995	0.117007941	0.106880593	0.045590521	0.04384806	0.185858759	0.09597241	0.67218486	0.360644872	Bacteria.Fusobacteria.Fusobacteriia.Fusobacteriales.Fusobacteriaceae.Fusobacterium	ZNF514
197175	ENSG00000144026	rs6719142	0.751066573	0.212009794	0.752475445	0.538445333	-0.056325775	0.214781208	0.018929944	0.037151624	0.176802698	0.170399146	0.059769802	0.060072949	0.500276557	0.174140598	0.998896274	0.99087052	Bacteria.Proteobacteria.Deltaproteobacteria.Desulfovibrionales.Desulfovibrionaceae.Desulfovibrio	ZNF514
197176	ENSG00000144026	rs6719142	0.252326804	0.078777904	0.417562709	0.179447341	-0.201692648	0.32868065	-0.063082091	0.114018174	0.174628628	0.18404077	0.077320205	0.084016817	0.315272375	0.070362529	0.820197707	0.942166966	Bacteria.Firmicutes.Clostridia.Clostridiales.Lachnospiraceae.Lachnospiraceae_ND3007_group	ZNF514
197177	ENSG00000144026	rs6719142	0.723460884	0.981492223	0.085424498	0.246311303	0.054635448	0.003864025	0.092958467	-0.074075034	0.153741177	0.165926446	0.05322145	0.063317167	0.471688262	0.365039158	0.762168042	0.947283106	Bacteria.Firmicutes.Erysipelotrichia.Erysipelotrichales.Erysipelotrichaceae.Clostridium_innocuum_group	ZNF514
197178	ENSG00000144026	rs6719142	0.650598062	0.86776855	0.356541035	0.058826094	-0.059870677	0.020750481	0.056996721	-0.104007231	0.131572878	0.124140596	0.061380349	0.05407782	0.333012382	0.165848595	0.501944847	0.770958754	Bacteria.Firmicutes.Clostridia.Clostridiales.Peptostreptococcaceae.Intestinibacter	ZNF514
197179	ENSG00000144026	rs6719142	0.376574811	0.2068243	0.517850457	0.278719386	-0.11273372	0.147584562	-0.039284935	0.054996628	0.126620816	0.115746507	0.060419172	0.050347909	0.189094736	0.066773254	0.995339941	0.95316496	Bacteria.Proteobacteria.Deltaproteobacteria.Desulfovibrionales.Desulfovibrionaceae.Bilophila	ZNF514
197180	ENSG00000144026	rs6719142	0.286610752	0.258719044	0.46906045	0.61209416	-0.216647057	0.208736995	-0.056996189	0.038494783	0.201642609	0.183199483	0.078261828	0.075546989	0.393103083	0.212781433	0.948905015	0.966332496	Bacteria.Firmicutes.Clostridia.Clostridiales.Ruminococcaceae.Ruminococcaceae_NK4A214_group	ZNF514
197181	ENSG00000144026	rs6719142	0.859078918	0.476002435	0.653695424	0.974341699	-0.034465801	0.118439411	0.027875901	-0.001796356	0.193353603	0.165209907	0.061848279	0.055636231	0.498240248	0.230636504	0.844319263	0.996054477	Bacteria.Bacteroidetes.Bacteroidia.Bacteroidales.Prevotellaceae.Prevotella_9	ZNF514
197182	ENSG00000144026	rs6719142	0.356895059	0.296085679	0.037366321	0.001094625	0.163817891	-0.148964926	-0.147391894	0.198622916	0.176547933	0.141421664	0.069350771	0.058117829	0.301844082	0.142581944	0.768400816	0.577649089	Bacteria.Firmicutes.Clostridia.Clostridiales.Ruminococcaceae.Subdoligranulum	ZNF514
197183	ENSG00000144026	rs6719142	0.481224057	0.307258831	0.269657115	0.028328912	-0.087598957	0.114977977	-0.065459076	0.113246733	0.123655875	0.111729491	0.05879453	0.050494431	0.206685494	0.08496037	0.997604342	0.960973997	Bacteria.Proteobacteria.Deltaproteobacteria	ZNF514
197184	ENSG00000144026	rs6719142	0.815330591	0.938356882	0.005107511	0.001321637	0.029969919	0.008764111	0.181492501	-0.198850996	0.127801128	0.11288865	0.06261659	0.059240662	0.277658528	0.17767246	0.938491405	0.485879251	Bacteria.Proteobacteria.Gammaproteobacteria.Pseudomonadales	ZNF514
197185	ENSG00000144026	rs6719142	0.189016313	0.09345328	0.04733767	0.024065941	-0.166928663	0.195335695	-0.10808573	0.11208546	0.125755083	0.114739423	0.053465214	0.048519135	0.102232502	0.037773847	0.998277807	0.999325446	Bacteria.Bacteroidetes.Bacteroidia.Bacteroidales.Porphyromonadaceae.Parabacteroides	ZNF514
197186	ENSG00000144026	rs6719142	0.304509137	0.109145912	0.342878136	0.166500524	-0.132115919	0.22650569	-0.063778911	0.092402206	0.127649525	0.139445858	0.066751064	0.066038276	0.177012831	0.037784067	0.855895665	0.946017691	Bacteria.Actinobacteria.Actinobacteria.Bifidobacteriales.Bifidobacteriaceae.Bifidobacterium	ZNF514
197187	ENSG00000144026	rs6719142	0.09150989	0.024874271	0.118849815	0.030475223	-0.27881853	0.333034931	-0.096515574	0.124231116	0.16278205	0.145013219	0.061066998	0.05615813	0.138941608	0.024911556	0.424394784	0.696065289	Bacteria.Firmicutes.Clostridia.Clostridiales.Christensenellaceae.Christensenellaceae_R_7_group	ZNF514
197188	ENSG00000144026	rs6719142	0.506458451	0.477287566	0.009403044	0.001440209	-0.078825822	0.077729369	-0.12789204	0.162552325	0.117991524	0.108741695	0.047781283	0.048833937	0.19673664	0.123354569	0.753062303	0.405433201	Bacteria.Bacteroidetes.Bacteroidia.Bacteroidales.Rikenellaceae.Alistipes	ZNF514
197189	ENSG00000144026	rs6719142	0.273434059	0.445610541	0.477059548	0.516007737	-0.225621384	0.119656494	0.058421203	0.040405918	0.204268603	0.155920461	0.081687535	0.061869723	0.275787233	0.274295071	0.888660174	0.836650474	Bacteria.Firmicutes.Erysipelotrichia.Erysipelotrichales	ZNF514
197190	ENSG00000144026	rs6719142	0.51390024	0.278921181	0.671068892	0.51790884	-0.083533307	0.126239026	0.028931626	0.048832023	0.127264711	0.115617342	0.067816592	0.075112844	0.217642584	0.090153882	0.999670759	0.996530704	Bacteria.Firmicutes.Clostridia.Clostridiales.Ruminococcaceae.Flavonifractor	ZNF514
197191	ENSG00000144026	rs6719142	0.641903647	0.316150298	0.5318931	0.859289514	-0.063942017	0.12076732	-0.039875663	-0.009834394	0.136855784	0.119549179	0.063447983	0.055254547	0.237305402	0.093517777	0.997117901	0.954858178	Bacteria.Firmicutes.Clostridia.Clostridiales.Lachnospiraceae.Eubacterium_hallii_group	ZNF514
197192	ENSG00000144026	rs6719142	0.689123322	0.879966045	0.173210816	0.236908294	0.071409971	-0.02756899	0.098101533	-0.084846154	0.17770946	0.181844433	0.071238658	0.071074378	0.467430689	0.33220628	0.690565859	0.996502544	Bacteria.Firmicutes.Clostridia.Clostridiales.Family_XI	ZNF514
197193	ENSG00000144026	rs6719142	0.418760473	0.381466724	0.754172567	0.934918696	-0.133877945	0.128757186	-0.020519676	-0.004750297	0.164520188	0.146118912	0.065251969	0.057948296	0.252651462	0.154636488	0.935597393	0.998819627	Bacteria.Firmicutes.Clostridia.Clostridiales.Ruminococcaceae.Ruminococcaceae_UCG_003	ZNF514
197194	ENSG00000144026	rs6719142	0.400875163	0.306468554	0.041396648	0.001454164	-0.099529185	0.11068098	0.095555392	-0.146660273	0.11770172	0.107376901	0.045922292	0.044101383	0.179435507	0.08972998	0.692976611	0.465855055	Bacteria.Fusobacteria.Fusobacteriia.Fusobacteriales	ZNF514
197195	ENSG00000144026	rs6719142	0.21526543	0.073210444	0.365978768	0.139771626	-0.20706194	0.271725459	-0.05431212	0.081031287	0.165461221	0.149218093	0.059657852	0.054204008	0.187483671	0.049361083	0.959597159	0.99789802	Bacteria.Verrucomicrobia	ZNF514
197196	ENSG00000144026	rs6719142	0.386582634	0.170986217	0.839951374	0.1875266	-0.127684875	0.17133877	-0.016928984	0.112556313	0.146478664	0.123768534	0.08349029	0.084504587	0.173129092	0.057235916	0.823042596	0.902183543	Bacteria.Actinobacteria.Actinobacteria	ZNF514
197197	ENSG00000144026	rs6719142	0.7359031	0.656293941	0.623640498	0.77966783	0.259356847	0.330574257	-0.06076973	-0.033434542	0.765668693	0.739385328	0.123253246	0.119020127	0.999435429	0.989125616	0.999968393	0.999515331	Bacteria.Firmicutes	ZNF514
197198	ENSG00000144026	rs6719142	0.820285593	0.849879603	0.182310903	0.068039685	-0.031396707	0.024236484	-0.069275788	0.08874687	0.137645306	0.127541822	0.051388356	0.047825488	0.423311663	0.276262559	0.577406671	0.911334407	Bacteria.Proteobacteria.Betaproteobacteria.Burkholderiales	ZNF514
197199	ENSG00000144026	rs6719142	0.343239665	0.241082005	0.330896393	0.584550858	-0.122581517	0.141603806	-0.043340218	0.023180627	0.128390735	0.119689625	0.044240994	0.042185556	0.161924163	0.072751663	0.704455725	0.993577312	Bacteria.Proteobacteria.Betaproteobacteria.Burkholderiales.Alcaligenaceae.Sutterella	ZNF514
197200	ENSG00000144026	rs6719142	0.53144124	0.32410689	0.696693052	0.848368582	-0.085230954	0.122265092	0.023430606	-0.01017692	0.135465161	0.123053838	0.059845142	0.053014636	0.205723102	0.100887953	0.968802863	0.997181136	Bacteria.Bacteroidetes.Bacteroidia.Bacteroidales.Prevotellaceae	ZNF514
197201	ENSG00000144026	rs6719142	0.513956918	0.483228062	0.009107354	0.001403248	-0.077424022	0.076666738	-0.12784896	0.162487646	0.117973027	0.108721984	0.047553852	0.04869041	0.197292109	0.12253092	0.753897718	0.431903077	Bacteria.Bacteroidetes.Bacteroidia.Bacteroidales.Rikenellaceae	ZNF514
197202	ENSG00000144026	rs6719142	0.454836274	0.919136406	0.094616752	0.2758725	0.142660781	-0.016507688	0.112283229	-0.071590788	0.189738354	0.161972077	0.066193633	0.065148657	0.370560698	0.412414208	0.997329664	0.92426646	Bacteria.Firmicutes.Negativicutes.Selenomonadales.Veillonellaceae.Megasphaera	ZNF514
197203	ENSG00000144026	rs6719142	0.002247021	0.002628071	0.000753295	0.000687381	1.423608862	-1.231152969	-0.318218638	0.289196863	0.447464585	0.393502052	0.089978413	0.081111362	0.311739309	0.126997714	0.678300892	0.480315011	Bacteria.Firmicutes.Clostridia.Clostridiales.Ruminococcaceae	ZNF514
197204	ENSG00000144026	rs6719142	0.201070435	0.043797117	0.318459751	0.084619664	-0.343690532	0.490786744	0.086998653	-0.144321785	0.266097165	0.23870302	0.086536299	0.082410557	0.430754616	0.113583014	0.871886937	0.764331919	Bacteria.Firmicutes.Negativicutes.Selenomonadales	ZNF514
197205	ENSG00000144026	rs6719142	0.37428763	0.199618481	0.255842867	0.268443252	-0.11330208	0.152120677	-0.056511557	0.063525859	0.126647357	0.117392922	0.04929589	0.056912293	0.174167679	0.065333948	0.99935717	0.960853802	Bacteria.Firmicutes.Erysipelotrichia.Erysipelotrichales.Erysipelotrichaceae.Erysipelotrichaceae_UCG_003	ZNF514
197206	ENSG00000144026	rs6719142	0.628259015	0.507169217	0.066395825	0.012011671	-0.060696063	0.07508952	-0.099937091	0.128624098	0.124764285	0.112587604	0.053524804	0.049770805	0.271484412	0.122045154	0.902579082	0.961898573	Bacteria.Bacteroidetes.Bacteroidia.Bacteroidales.Porphyromonadaceae	ZNF514
197207	ENSG00000144026	rs6719142	0.960556461	0.724006447	0.499691887	0.717647701	0.010267659	0.071703232	0.056096216	-0.031268353	0.206816024	0.202185288	0.082643649	0.086095648	0.617576731	0.379463892	0.997947728	0.9977362	Bacteria.Actinobacteria.Actinobacteria.Micrococcales	ZNF514
197208	ENSG00000144026	rs6719142	0.684999668	0.400739613	0.846778794	0.935572533	-0.0746297	0.140718403	0.015408427	0.006148312	0.183152589	0.166363325	0.079423776	0.075765388	0.552157247	0.248084516	0.99991226	0.999177825	Bacteria.Actinobacteria.Coriobacteriia.Coriobacteriales.Coriobacteriaceae.Collinsella	ZNF514
197209	ENSG00000144026	rs6719142	0.092013031	0.024784221	0.120214231	0.030165671	-0.278256129	0.333190938	-0.096113754	0.124449247	0.16271124	0.144987111	0.061041831	0.056147783	0.138439619	0.02444694	0.420463449	0.6935434	Bacteria.Firmicutes.Clostridia.Clostridiales.Christensenellaceae	ZNF514
197210	ENSG00000144026	rs6719142	0.236858834	0.091914112	0.347006721	0.188586505	-0.208983281	0.256931149	-0.063701413	0.087812037	0.17504356	0.150194657	0.067246953	0.066087733	0.22401568	0.069811894	0.715050665	0.873824827	Bacteria.Bacteroidetes.Bacteroidia.Bacteroidales.Porphyromonadaceae.Odoribacter	ZNF514
197211	ENSG00000144026	rs6719142	0.66356446	0.863819906	0.005213131	0.002390028	0.059246395	-0.020147748	0.186965074	-0.212827476	0.135577305	0.117005991	0.064666833	0.067334076	0.341094726	0.247633972	0.991744893	0.557829368	Bacteria.Firmicutes.Bacilli.Lactobacillales.Carnobacteriaceae	ZNF514
197212	ENSG00000144026	rs6719142	0.501716285	0.312169973	0.218609523	0.031504062	-0.083801799	0.114261429	-0.073037419	0.111419228	0.124047855	0.112175127	0.058794702	0.050687285	0.211906872	0.080945636	0.998525812	0.971102396	Bacteria.Proteobacteria.Deltaproteobacteria.Desulfovibrionales.Desulfovibrionaceae	ZNF514
197213	ENSG00000144026	rs6719142	0.989057886	0.634635515	0.429192003	0.046973434	0.002487274	-0.074885173	0.05295769	-0.12201067	0.180666742	0.156840398	0.066567782	0.06025076	0.529819765	0.290331067	0.83322791	0.828394253	Bacteria.Firmicutes.Clostridia.Clostridiales.Ruminococcaceae.Ruminococcus_2	ZNF514
197214	ENSG00000144026	rs6719142	0.304816373	0.186184498	0.124111847	0.033725318	-0.128403862	0.150478902	-0.089871159	0.114388684	0.124142448	0.112627802	0.057687203	0.052731476	0.142551413	0.06245405	0.938496413	0.997201293	Bacteria.Firmicutes.Clostridia.Clostridiales.Lachnospiraceae.Coprococcus_1	ZNF514
197215	ENSG00000144026	rs6719142	0.556326541	0.992465035	0.447595932	0.855895857	0.407261567	0.006459183	-0.086732423	0.02041902	0.688679803	0.681333125	0.11351512	0.111993006	0.997454612	0.898176539	0.997650199	0.999159905	Bacteria.Firmicutes.Clostridia.Clostridiales	ZNF514
197216	ENSG00000144026	rs6719142	0.425377461	0.062455813	0.507978469	0.001483924	-0.092396518	0.197988843	0.032968045	-0.164458239	0.115183138	0.104444584	0.049526223	0.049551994	0.17313569	0.029282379	0.919978938	0.84782075	Bacteria.Proteobacteria.Gammaproteobacteria.Pasteurellales.Pasteurellaceae	ZNF514
197217	ENSG00000144026	rs6719142	0.349783591	0.607825279	0.001732153	0.000365381	0.127710537	-0.060466772	-0.21654049	0.242183849	0.135602986	0.117255636	0.06625927	0.064394519	0.182812523	0.182635322	0.920183094	0.461566326	Bacteria.Firmicutes.Clostridia.Clostridiales.Lachnospiraceae.Fusicatenibacter	ZNF514
197218	ENSG00000144026	rs6719142	0.408968713	0.40146025	0.954530245	0.140163779	-0.132485747	0.108251241	-0.004965396	0.131652418	0.159413186	0.128176321	0.086748171	0.088154519	0.238666842	0.13380001	0.898101162	0.870277727	Bacteria.Actinobacteria	ZNF514
197219	ENSG00000144026	rs6719142	0.053822577	0.004369015	0.022518107	0.001936402	-0.271230147	0.406323966	0.176663616	-0.242619234	0.138108764	0.137570721	0.075586605	0.075087277	0.112136764	0.006659902	0.981698993	0.945622854	Bacteria.Firmicutes.Bacilli.Lactobacillales.Streptococcaceae	ZNF514
197220	ENSG00000144026	rs6719142	0.881631482	0.564317672	0.022546751	0.036531699	-0.01917365	0.06652214	0.186377887	-0.179393577	0.128262178	0.114810819	0.07976054	0.08402332	0.335890939	0.148651438	0.88760533	0.997132292	Bacteria.Firmicutes.Bacilli.Bacillales	ZNF514
197221	ENSG00000144026	rs6719142	0.806607265	0.344980099	0.412356364	0.501469207	-0.03480199	0.116233963	0.042045484	0.034904553	0.141583416	0.12218535	0.050960638	0.05163763	0.36597199	0.111933685	0.894791964	0.980174864	Bacteria.Firmicutes.Negativicutes.Selenomonadales.Acidaminococcaceae	ZNF514
197222	ENSG00000144026	rs6719142	0.843951853	0.465112534	0.697387535	0.960013969	-0.040405229	0.135824653	0.035521446	0.004212632	0.204449596	0.184849241	0.090946217	0.08370066	0.595172696	0.262228458	0.99792254	0.990508446	Bacteria.Firmicutes.Clostridia.Clostridiales.Family_XIII.Family_XIII_AD3011_group	ZNF514
197223	ENSG00000144026	rs6719142	0.14684324	0.025299846	0.235790077	0.044535704	-0.28392756	0.389558077	0.068536618	-0.104336816	0.193370468	0.170141847	0.057273808	0.050928888	0.276554132	0.04084263	0.9994853	0.999502343	Bacteria.Firmicutes.Clostridia.Clostridiales.Lachnospiraceae.Ruminococcus_gnavus_group	ZNF514
197224	ENSG00000144026	rs6719142	0.116294225	0.048385257	0.030062143	0.000751392	-0.201675763	0.223810621	0.116359764	-0.18503727	0.126701106	0.111246624	0.052463863	0.052308705	0.109508163	0.021408655	0.977260763	0.505967057	Bacteria.Firmicutes.Negativicutes.Selenomonadales.Veillonellaceae.Veillonella	ZNF514
197225	ENSG00000144026	rs6719142	0.868226907	0.58230845	0.046461184	0.004943482	-0.022004649	0.062594649	-0.117715424	0.158711201	0.132105958	0.113235576	0.05799007	0.054539171	0.309773193	0.164069398	0.999694213	0.63312373	Bacteria.Firmicutes.Clostridia.Clostridiales.Lachnospiraceaencultured	ZNF514
197226	ENSG00000144035	rs2280507	0.027115505	0.020196803	0.708445323	0.467945117	1.148419775	-0.663784838	-0.091918147	0.096491798	0.507932999	0.278764393	0.244730587	0.132160302	0.033197519	0.012592092	0.920570146	0.989428248	Bacteria.Proteobacteria.Gammaproteobacteria.Pasteurellales.Pasteurellaceae.Haemophilus	NAT8
197227	ENSG00000144035	rs2280507	0.199893272	0.157403457	0.076438679	0.171534361	0.683073061	-0.408043534	0.483473568	-0.20110965	0.5274601	0.285273317	0.268537901	0.145462687	0.110736533	0.055259333	0.580686038	0.908739179	Bacteria.Firmicutes.Clostridia.Clostridiales.Lachnospiraceae.Dorea	NAT8
197228	ENSG00000144035	rs2280507	0.126197972	0.071453648	0.887411677	0.609429926	1.149404079	-0.739677316	-0.047166709	0.093352141	0.741951448	0.403637454	0.331840452	0.1818402	0.181022757	0.081077447	0.959989416	0.853921021	Bacteria.Firmicutes.Erysipelotrichia.Erysipelotrichales.Erysipelotrichaceae	NAT8
197229	ENSG00000144035	rs2280507	0.407374706	0.320045828	0.897188689	0.983761604	0.946261596	-0.603016914	0.033185996	0.002769049	1.134701574	0.601796462	0.255828244	0.135527245	0.517318241	0.301854971	0.992011104	0.942001406	Bacteria.Firmicutes.Clostridia.Clostridiales.Ruminococcaceae.Faecalibacterium	NAT8
197230	ENSG00000144035	rs2280507	0.007232824	0.004630653	0.067593042	0.044069933	2.142156278	-1.201111602	0.454762028	-0.269377909	0.772406913	0.409499335	0.244662127	0.13119154	0.030551033	0.009984915	0.415339241	0.74654574	Bacteria.Firmicutes.Clostridia.Clostridiales.Lachnospiraceae.Lachnospiraceae_UCG_010	NAT8
197231	ENSG00000144035	rs2280507	0.44410158	0.524856622	0.413794493	0.306216659	0.5924845	-0.266190927	0.283043383	-0.187827064	0.769481079	0.416360748	0.344121939	0.182124356	0.39768092	0.234280217	0.78417835	0.870112304	Bacteria.Firmicutes.Negativicutes.Selenomonadales.Veillonellaceae	NAT8
197232	ENSG00000144035	rs2280507	0.064936412	0.063881504	0.850622725	0.844053231	1.153733563	-0.640265804	0.044286324	-0.024849461	0.614502039	0.339637411	0.23422551	0.125820571	0.116347486	0.049303977	0.99714486	0.996602117	Bacteria.Firmicutes.Clostridia.Clostridiales.Clostridiaceae_1.Clostridium_sensu_stricto_1	NAT8
197233	ENSG00000144035	rs2280507	0.049387303	0.04720996	0.303031481	0.336124978	1.028249969	-0.571532164	-0.225171482	0.113414377	0.513439921	0.282543422	0.216889945	0.117039746	0.052181126	0.022621928	0.886764336	0.845221725	Bacteria.Proteobacteria.Betaproteobacteria.Burkholderiales.Alcaligenaceae.Parasutterella	NAT8
197234	ENSG00000144035	rs2280507	0.090818421	0.131654619	0.567103654	0.36363789	0.928497865	-0.457462557	-0.132655194	0.114687826	0.540900092	0.299615626	0.230601658	0.12535878	0.10281183	0.053736537	0.940399508	0.979585985	Bacteria.Firmicutes.Erysipelotrichia.Erysipelotrichales.Erysipelotrichaceae.Erysipelatoclostridium	NAT8
197235	ENSG00000144035	rs2280507	0.007622854	0.00810632	0.106899944	0.15803561	1.688233033	-0.90073657	-0.256493159	0.127023903	0.612975716	0.329748998	0.156884191	0.088942856	0.022947278	0.007044194	0.999492402	0.999741582	Bacteria.Proteobacteria.Gammaproteobacteria.Enterobacteriales.Enterobacteriaceae.Escherichia_Shigella	NAT8
197236	ENSG00000144035	rs2280507	0.03262807	0.04287281	0.447127997	0.580181721	1.359477459	-0.711634657	-0.168296191	0.068727739	0.622662735	0.344543226	0.220037717	0.123631299	0.071028066	0.034710501	0.765125291	0.986016011	Bacteria.Proteobacteria.Betaproteobacteria	NAT8
197237	ENSG00000144035	rs2280507	0.214946724	0.19577195	0.928721423	0.899316111	1.155095259	-0.65316042	0.033890142	-0.026092196	0.922376873	0.499688334	0.37739122	0.205416817	0.361415156	0.178432021	0.999697332	0.925207074	Bacteria.Firmicutes.Clostridia.Clostridiales.Ruminococcaceae.Ruminococcaceae_UCG_013	NAT8
197238	ENSG00000144035	rs2280507	0.13439897	0.057974781	0.601522485	0.882901834	0.905257522	-0.63173045	0.121048668	0.018785135	0.597184265	0.32732437	0.230666207	0.127036775	0.165525863	0.0463751	0.581374257	0.9735291	Bacteria.Firmicutes.Clostridia.Clostridiales.Lachnospiraceae.Anaerostipes	NAT8
197239	ENSG00000144035	rs2280507	0.215630086	0.221049232	0.931426399	0.985209719	1.171873982	-0.60986119	0.026643295	0.003021496	0.937186621	0.493569336	0.308427146	0.162364062	0.271987477	0.155888793	0.998458827	0.962551394	Bacteria.Proteobacteria.Gammaproteobacteria.Enterobacteriales.Enterobacteriaceae.Citrobacter	NAT8
197240	ENSG00000144035	rs2280507	0.036746477	0.03409945	0.676201692	0.648912235	1.146042298	-0.631000951	-0.15253311	0.089409898	0.537411823	0.291514027	0.3635684	0.195476275	0.039438294	0.014565353	0.999276643	0.988728768	Bacteria.Firmicutes.Clostridia.Clostridiales.Ruminococcaceae.Ruminiclostridium_5	NAT8
197241	ENSG00000144035	rs2280507	0.03023363	0.049138822	0.324839638	0.412461912	1.489309498	-0.785305449	0.267252013	-0.126078172	0.672218777	0.391687553	0.269386822	0.152845969	0.12400525	0.069585825	0.961249848	0.997513341	Bacteria.Firmicutes.Clostridia.Clostridiales.Lachnospiraceae.Eubacterium_xylanophilum_group	NAT8
197242	ENSG00000144035	rs2280507	0.44495428	0.499249318	0.211748901	0.238607713	-1.806667736	0.851987216	0.569239653	-0.285944009	2.350802028	1.253889731	0.451351942	0.240409631	0.954184916	0.730673981	0.999826541	0.999832315	Bacteria.Firmicutes.Clostridia.Clostridiales.Lachnospiraceae	NAT8
197243	ENSG00000144035	rs2280507	0.043953941	0.052602615	0.654911586	0.771849981	1.213168752	-0.642493093	0.119225651	-0.042436111	0.590499156	0.325432623	0.265524823	0.145744438	0.064848742	0.034537196	0.981744939	0.998719086	Bacteria.Firmicutes.Bacilli.Bacillales.Family_XI.Gemella	NAT8
197244	ENSG00000144035	rs2280507	0.004113248	0.00638971	0.073320121	0.270658637	1.527499525	-0.783863589	0.407559424	-0.135120649	0.513501126	0.278131657	0.223898926	0.121620099	0.009760653	0.003786181	0.246776149	0.904712577	Bacteria.Firmicutes.Clostridia.Clostridiales.Lachnospiraceae.Lachnospira	NAT8
197245	ENSG00000144035	rs2280507	0.034153992	0.040789408	0.656215911	0.875794429	1.131321898	-0.598378682	0.127693744	-0.024207926	0.522820325	0.286680889	0.285539303	0.154269379	0.046640126	0.017480255	0.676808175	0.884103191	Bacteria.Firmicutes.Clostridia.Clostridiales.Peptostreptococcaceae	NAT8
197246	ENSG00000144035	rs2280507	0.054331304	0.057765599	0.843418146	0.865079493	1.138580223	-0.62487892	0.041807122	-0.01958378	0.581021971	0.323496448	0.210812483	0.114803236	0.096571042	0.03899817	0.994141038	0.99999132	Bacteria.Firmicutes.Clostridia.Clostridiales.Clostridiaceae_1	NAT8
197247	ENSG00000144035	rs2280507	0.086223642	0.069697339	0.785507152	0.698088164	1.211827233	-0.697169099	0.071980397	-0.056065755	0.695618802	0.378012958	0.263397741	0.143897007	0.163804913	0.05393933	0.996596763	0.999791394	Bacteria.Firmicutes.Clostridia.Clostridiales.Ruminococcaceae.Ruminococcaceae_UCG_005	NAT8
197248	ENSG00000144035	rs2280507	0.263837208	0.303583321	0.428144542	0.319050548	0.743676845	-0.370129847	-0.377648258	0.251774911	0.659805139	0.356927383	0.473622626	0.25074514	0.224625375	0.120102321	0.999739884	0.880029093	Bacteria.Actinobacteria.Coriobacteriia.Coriobacteriales.Coriobacteriaceae	NAT8
197249	ENSG00000144035	rs2280507	0.14240225	0.141839418	0.741646224	0.811319112	1.351931356	-0.709832497	0.09355751	-0.035329502	0.91044847	0.477346083	0.282579589	0.147392088	0.182012261	0.088701299	0.880544813	0.998607976	Bacteria.Firmicutes.Clostridia.Clostridiales.Lachnospiraceae.Tyzzerella_4	NAT8
197250	ENSG00000144035	rs2280507	0.290481532	0.212015396	0.39729325	0.555157199	0.714447054	-0.461182948	0.269194784	-0.101949414	0.670373111	0.365889344	0.315923255	0.17188586	0.242563331	0.124982005	0.89749298	0.927561557	Bacteria.Firmicutes.Clostridia.Clostridiales.Lachnospiraceae.Blautia	NAT8
197251	ENSG00000144035	rs2280507	0.282475653	0.439814943	0.092978801	0.047640334	0.591114256	-0.239790931	0.450857646	-0.285520596	0.545429935	0.308501126	0.264439998	0.141433102	0.234870198	0.161130211	0.54559711	0.84031012	Bacteria.Firmicutes.Clostridia.Clostridiales.Lachnospiraceae.Lachnoclostridium	NAT8
197252	ENSG00000144035	rs2280507	0.119261832	0.161392196	0.989252506	0.899450397	1.076897972	-0.553099135	0.00325889	0.017510239	0.682146617	0.390457726	0.241000991	0.138038499	0.212024534	0.147371502	0.999878354	0.998275086	Bacteria.Bacteroidetes.Bacteroidia.Bacteroidales.Porphyromonadaceae.Barnesiella	NAT8
197253	ENSG00000144035	rs2280507	0.045202325	0.04283987	0.986391891	0.981889946	1.091036417	-0.604292965	0.005145733	-0.00369913	0.534270121	0.292525106	0.300536808	0.162334743	0.05393473	0.018604527	0.918750686	0.995082128	Bacteria.Actinobacteria.Actinobacteria.Bifidobacteriales.Bifidobacteriaceae.Bifidobacterium	NAT8
197254	ENSG00000144035	rs2280507	0.881264961	0.815089871	0.737668483	0.78354389	0.34146361	-0.280902196	0.140401365	-0.060370458	2.277116872	1.196266277	0.417390145	0.218858187	0.965605487	0.701824275	0.997675757	0.944715108	Bacteria.Bacteroidetes	NAT8
197255	ENSG00000144035	rs2280507	0.074703105	0.034099598	0.750791273	0.389156236	1.181336758	-0.760852376	0.085416785	-0.125648604	0.652176241	0.351503955	0.267810787	0.144931056	0.12277898	0.030750199	0.609132846	0.923668249	Bacteria.Firmicutes.Clostridia.Clostridiales.Christensenellaceae.Christensenellaceae_R_7_group	NAT8
197256	ENSG00000144035	rs2280507	0.281387936	0.294964893	0.695490478	0.633134557	0.846580084	-0.443434955	-0.13103812	0.083752626	0.77937256	0.419996205	0.333297647	0.174636793	0.284593373	0.156310837	0.999858829	0.956367873	Bacteria.Proteobacteria.Betaproteobacteria.Neisseriales.Neisseriaceae.Eikenella	NAT8
197257	ENSG00000144035	rs2280507	0.027399995	0.031731923	0.422241575	0.536679717	1.347577366	-0.715818004	0.264754464	-0.113339901	0.597162578	0.326094623	0.327811008	0.182470771	0.055498792	0.020160768	0.999672451	0.998587032	Bacteria.Firmicutes.Clostridia.Clostridiales.Ruminococcaceae.Butyricicoccus	NAT8
197258	ENSG00000144035	rs2280507	0.018738058	0.016727475	0.201850388	0.170912971	1.273509953	-0.706180339	0.212836405	-0.127657555	0.528176812	0.287523129	0.165074353	0.092198891	0.026560053	0.009486755	0.657730178	0.985377765	Bacteria.Proteobacteria.Betaproteobacteria.Burkholderiales.Alcaligenaceae.Sutterella	NAT8
197259	ENSG00000144035	rs2280507	0.064200458	0.079712786	0.860872522	0.813126305	1.034437178	-0.556363632	0.063619909	-0.046454198	0.549406859	0.312524311	0.361559195	0.195714381	0.115999379	0.049000385	0.979474547	0.992138106	Bacteria.Firmicutes.Bacilli.Lactobacillales.Streptococcaceae.Streptococcus	NAT8
197260	ENSG00000144035	rs2280507	0.569717668	0.788636392	0.191355575	0.386800052	-0.737292595	0.178231822	-0.58790423	0.203517394	1.290388754	0.662105003	0.44527089	0.233580428	0.454190689	0.401060763	0.744093216	0.867078353	Bacteria.Firmicutes.Clostridia.Clostridiales.Ruminococcaceae.Ruminiclostridium_9	NAT8
197261	ENSG00000144035	rs2280507	0.004317549	0.002992808	0.044570429	0.030483373	1.986997744	-1.111321764	0.527146813	-0.310370527	0.671800804	0.360292353	0.257354161	0.140308767	0.018184729	0.004950999	0.701993689	0.708211189	Bacteria.Firmicutes.Clostridia.Clostridiales.Ruminococcaceae.Ruminococcaceae_UCG_003	NAT8
197262	ENSG00000144035	rs2280507	0.065113157	0.061464453	0.61821534	0.5895433	1.009471683	-0.557423361	-0.110200137	0.066054444	0.538028872	0.292910547	0.220055608	0.121829498	0.059515437	0.026430671	0.99935717	0.960853802	Bacteria.Firmicutes.Erysipelotrichia.Erysipelotrichales.Erysipelotrichaceae.Erysipelotrichaceae_UCG_003	NAT8
197263	ENSG00000144035	rs2280507	0.024354211	0.023541519	0.493570304	0.674855242	1.207961152	-0.660909076	-0.121546411	0.042215214	0.524003813	0.284980909	0.176530721	0.100179115	0.032139534	0.010144643	0.753282394	0.92250092	Bacteria.Firmicutes.Clostridia.Clostridiales.Lachnospiraceae.Lachnospiraceae_NK4A136_group	NAT8
197264	ENSG00000144035	rs2280507	0.397556255	0.497012052	0.441995364	0.305471369	0.649909713	-0.284093096	-0.25027123	0.18241788	0.763152497	0.415927518	0.323531777	0.176604841	0.433371433	0.285757973	0.99991226	0.982046009	Bacteria.Actinobacteria.Coriobacteriia.Coriobacteriales.Coriobacteriaceae.Collinsella	NAT8
197265	ENSG00000144035	rs2280507	0.647650816	0.359189924	0.299551025	0.602057806	0.394498523	-0.439222811	-0.360838292	0.098927263	0.859173567	0.475634266	0.345052991	0.18879093	0.649213236	0.362573706	0.77270438	0.935161318	Bacteria.Firmicutes.Clostridia.Clostridiales.Ruminococcaceae.Anaerotruncus	NAT8
197266	ENSG00000144035	rs2280507	0.034143954	0.028100364	0.7861814	0.580936494	1.116388324	-0.633248529	0.063855456	-0.070647586	0.515889136	0.281928267	0.23442186	0.127339126	0.039920087	0.014554065	0.92697622	0.940701148	Bacteria.Firmicutes.Clostridia.Clostridiales.Ruminococcaceae.Ruminococcaceae_UCG_002	NAT8
197267	ENSG00000144035	rs2280507	0.118924833	0.151696445	0.86134326	0.936661845	1.160048576	-0.607265671	0.04994314	-0.012555136	0.734134019	0.418626891	0.284806308	0.157383162	0.260208518	0.144885082	0.997594253	0.968948848	Bacteria.Firmicutes.Erysipelotrichia.Erysipelotrichales.Erysipelotrichaceae.Faecalitalea	NAT8
197268	ENSG00000144035	rs2280507	0.038161823	0.038067087	0.527968462	0.45881554	1.079911701	-0.591317425	-0.164501188	0.102484331	0.510305542	0.279281429	0.259252893	0.137519345	0.037713384	0.019265123	0.998277807	0.999325446	Bacteria.Bacteroidetes.Bacteroidia.Bacteroidales.Porphyromonadaceae.Parabacteroides	NAT8
197269	ENSG00000144035	rs2280507	0.259235061	0.216626143	0.177640301	0.203480357	0.670658729	-0.395316435	-0.513642382	0.253531311	0.589252691	0.316842295	0.376895071	0.19735717	0.160338483	0.070409886	0.998043854	0.956749585	Bacteria.Firmicutes.Clostridia.Clostridiales.Ruminococcaceaencultured	NAT8
197270	ENSG00000144035	rs2280507	0.02899338	0.019191066	0.231912421	0.16742763	1.83623824	-1.049886547	0.506110613	-0.314479516	0.822291555	0.437158092	0.419409219	0.225252034	0.094029997	0.025463431	0.998820086	0.961415255	Bacteria.Firmicutes.Clostridia.Clostridiales.Family_XIII	NAT8
197271	ENSG00000144035	rs2280507	0.038132488	0.034481758	0.321175872	0.238732143	1.071941965	-0.597735291	0.201845427	-0.129709888	0.506459853	0.276754255	0.201911463	0.109083802	0.041707733	0.015614274	0.719712511	0.790010861	Bacteria.Firmicutes.Negativicutes.Selenomonadales.Veillonellaceae.Dialister	NAT8
197272	ENSG00000144035	rs2280507	0.051968075	0.042316035	0.630456394	0.550392372	1.245902345	-0.704909687	0.115463682	-0.080607066	0.629320715	0.340341482	0.238871583	0.13427755	0.07861494	0.027777196	0.939734115	0.907101516	Bacteria.Proteobacteria.Gammaproteobacteria.Pseudomonadales.Pseudomonadaceae.Pseudomonas	NAT8
197273	ENSG00000144035	rs2280507	0.275034602	0.227800003	0.013795068	0.028679692	0.581816107	-0.355379748	-0.503718542	0.246934857	0.528529341	0.291883103	0.199002159	0.110355991	0.17331778	0.095134248	0.425873039	0.890275484	Bacteria.Firmicutes.Negativicutes.Selenomonadales.Acidaminococcaceae.Phascolarctobacterium	NAT8
197274	ENSG00000144035	rs2280507	0.009262327	0.010483746	0.133165842	0.198536441	1.677325829	-0.891788985	-0.240377886	0.116958291	0.625347176	0.338329488	0.158062576	0.090037864	0.031067696	0.011936936	0.997282517	0.999171204	Bacteria.Proteobacteria.Gammaproteobacteria.Enterobacteriales.Enterobacteriaceae	NAT8
197275	ENSG00000144035	rs2280507	0.096509804	0.083834565	0.415645525	0.448789764	0.9221264	-0.519158658	-0.205957956	0.102055863	0.546795772	0.295683161	0.251402492	0.133923744	0.074258933	0.032039081	0.879952225	0.888598227	Bacteria.Fusobacteria.Fusobacteriia.Fusobacteriales.Fusobacteriaceae.Fusobacterium	NAT8
197276	ENSG00000144035	rs2280507	0.120299362	0.088577841	0.767200841	0.991065181	0.940588675	-0.553719275	0.091363222	0.001846568	0.597507472	0.320276196	0.307330654	0.164263141	0.085188695	0.034887372	0.997117901	0.960357917	Bacteria.Firmicutes.Clostridia.Clostridiales.Lachnospiraceae.Eubacterium_hallii_group	NAT8
197277	ENSG00000144035	rs2280507	0.011022892	0.006247715	0.378916533	0.891508898	1.285915384	-0.776993063	0.147812285	-0.013231357	0.491381334	0.274903204	0.166842572	0.096628194	0.024828963	0.00622527	0.691856008	0.876602572	Bacteria.Firmicutes.Clostridia.Clostridiales.Lachnospiraceae.Roseburia	NAT8
197278	ENSG00000144035	rs2280507	0.018037453	0.01750976	0.16025024	0.168541929	2.037382952	-1.120431102	-0.298268995	0.165235986	0.839711485	0.459560487	0.209979147	0.118668597	0.119411175	0.037634457	0.996566686	0.997858307	Bacteria.Proteobacteria.Gammaproteobacteria	NAT8
197279	ENSG00000144035	rs2280507	0.037921207	0.043061447	0.65858029	0.80233886	1.2026904	-0.640552113	-0.088289145	0.027808585	0.56758999	0.31041815	0.198888703	0.110638271	0.054483619	0.028375901	0.790622434	0.935568656	Bacteria.Proteobacteria.Betaproteobacteria.Burkholderiales.Alcaligenaceae	NAT8
197280	ENSG00000144035	rs2280507	0.004931448	0.004936254	0.057414556	0.066889556	1.837605909	-0.99091523	0.567341201	-0.29733769	0.631283765	0.340455361	0.293285325	0.159546302	0.017003837	0.005724022	0.945687051	0.823043084	Bacteria.Firmicutes.Bacilli.Lactobacillales.Carnobacteriaceae.Granulicatella	NAT8
197281	ENSG00000144035	rs2280507	0.031266349	0.029410253	0.509404778	0.542487306	1.271617575	-0.692497854	0.185598314	-0.090055369	0.577649016	0.310941632	0.279757941	0.147081543	0.034491802	0.015913736	0.968802863	0.997181136	Bacteria.Bacteroidetes.Bacteroidia.Bacteroidales.Prevotellaceae	NAT8
197282	ENSG00000144035	rs2280507	0.052988396	0.072707373	0.843227662	0.967534279	1.124168325	-0.583013931	0.044897047	0.005380281	0.570363709	0.319586786	0.226114667	0.13168218	0.080911299	0.040522136	0.858464035	0.987281434	Bacteria.Firmicutes.Clostridia.Clostridiales.Lachnospiraceae.Eubacterium_eligens_group	NAT8
197283	ENSG00000144035	rs2280507	0.834445244	0.746918953	0.512499405	0.558370062	0.274036726	-0.217473818	-0.298967898	0.137598028	1.305902573	0.671052362	0.453966744	0.233891181	0.485267568	0.361478591	0.997329664	0.92426646	Bacteria.Firmicutes.Negativicutes.Selenomonadales.Veillonellaceae.Megasphaera	NAT8
197284	ENSG00000144035	rs2280507	0.239451992	0.419150267	0.810516422	0.461460811	0.923578241	-0.343280241	-0.088291851	0.145694627	0.77791755	0.422206307	0.36675597	0.196662432	0.307796684	0.2026826	0.870173799	0.957150765	Bacteria.Firmicutes.Clostridia.Clostridiales.Lachnospiraceae.Lachnospiraceae_ND3007_group	NAT8
197285	ENSG00000144035	rs2280507	0.017932296	0.014426886	0.16972181	0.149764575	1.919703265	-1.069393175	0.367946534	-0.210878229	0.790454177	0.425393721	0.264993743	0.14467463	0.087108494	0.021850638	0.999985325	0.999758873	Bacteria.Firmicutes.Clostridia.Clostridiales.Ruminococcaceae.Ruminococcaceae_UCG_014	NAT8
197286	ENSG00000144035	rs2280507	0.043617679	0.055540208	0.479403161	0.586777544	1.401224722	-0.729260311	0.191882019	-0.08007666	0.680911917	0.37405615	0.269737727	0.146598651	0.094829047	0.056723502	0.685820502	0.992887087	Bacteria.Firmicutes.Clostridia.Clostridiales.Ruminococcaceae.Ruminococcus_1	NAT8
197287	ENSG00000144035	rs2280507	0.018076186	0.016959	0.154685895	0.236272947	1.229888883	-0.678407424	-0.385492296	0.170676973	0.507079034	0.276825582	0.267715691	0.142777835	0.027476413	0.00971673	0.995339941	0.95316496	Bacteria.Proteobacteria.Deltaproteobacteria.Desulfovibrionales.Desulfovibrionaceae.Bilophila	NAT8
197288	ENSG00000144035	rs2280507	0.236420307	0.343275464	0.809359497	0.963700777	1.308877817	-0.564323655	-0.100858501	-0.010168419	1.095274587	0.591111471	0.416363559	0.222572996	0.455184469	0.344141971	0.936904975	0.94372401	Bacteria.Firmicutes.Negativicutes.Selenomonadales	NAT8
197289	ENSG00000144035	rs2280507	0.020870963	0.034766659	0.116086867	0.169991972	2.802633167	-1.508066632	-0.418167424	0.221501387	1.183562662	0.699380767	0.26255807	0.159626946	0.403728467	0.226819392	0.999330493	0.996754281	Bacteria.Proteobacteria	NAT8
197290	ENSG00000144035	rs2280507	0.036411921	0.032042729	0.414080812	0.396092659	1.458941514	-0.8070436	-0.226789447	0.126425379	0.682878614	0.368344841	0.275898859	0.147992202	0.077726492	0.0302091	0.896362991	0.997216401	Bacteria.Firmicutes.Clostridia.Clostridiales.Ruminococcaceae.Subdoligranulum	NAT8
197291	ENSG00000144035	rs2280507	0.750954949	0.82646631	0.42879639	0.472194295	-0.753178031	0.271306764	0.385872957	-0.182745826	2.363076781	1.232531118	0.484624486	0.252715094	0.918109929	0.766431654	0.999135888	0.996172726	Bacteria.Firmicutes.Clostridia.Clostridiales.Ruminococcaceae	NAT8
197292	ENSG00000144035	rs2280507	0.035397314	0.04485541	0.517041809	0.681035542	1.319868521	-0.687356719	-0.143259683	0.050473587	0.614294569	0.336031127	0.219903185	0.122240367	0.061528219	0.032697603	0.724363479	0.994680072	Bacteria.Proteobacteria.Betaproteobacteria.Burkholderiales	NAT8
197293	ENSG00000144035	rs2280507	0.160040295	0.176112816	0.039553107	0.050282452	0.747553933	-0.407193558	-0.397669378	0.21293672	0.526004021	0.297718918	0.189305678	0.106756182	0.159548849	0.093237907	0.903473875	0.99789802	Bacteria.Verrucomicrobia	NAT8
197294	ENSG00000144035	rs2280507	0.085240686	0.080590573	0.409725201	0.589738041	0.913827948	-0.504977196	0.237440373	-0.083095642	0.522878522	0.284504503	0.286163855	0.153340358	0.064054944	0.03246822	0.984086407	0.997201293	Bacteria.Firmicutes.Clostridia.Clostridiales.Lachnospiraceae.Coprococcus_1	NAT8
197295	ENSG00000144035	rs2280507	0.017411529	0.020860431	0.203706987	0.229330535	1.689584501	-0.922417771	0.3509748	-0.18495576	0.692375076	0.389507091	0.273349128	0.152415325	0.08871607	0.037633394	0.981084248	0.998600531	Bacteria.Firmicutes.Clostridia.Clostridiales.Ruminococcaceae.Ruminiclostridium_6	NAT8
197296	ENSG00000144035	rs2280507	0.159480011	0.175399751	0.041317011	0.053709311	0.750331017	-0.410248682	-0.394400379	0.209726612	0.527239213	0.299450913	0.18946541	0.106739588	0.154447631	0.093651004	0.901261361	0.998439902	Bacteria.Verrucomicrobia.Verrucomicrobiae.Verrucomicrobiales.Verrucomicrobiaceae.Akkermansia	NAT8
197297	ENSG00000144035	rs2280507	0.046635414	0.043550165	0.950449343	0.971004471	1.08027997	-0.600256465	-0.019062647	0.006019819	0.5326141	0.291592279	0.30557485	0.16497736	0.053533689	0.020521811	0.96153664	0.998755611	Bacteria.Actinobacteria.Actinobacteria.Bifidobacteriales.Bifidobacteriaceae	NAT8
197298	ENSG00000144035	rs2280507	0.047679861	0.062211754	0.802125905	0.965761876	1.143921192	-0.587922843	0.066439459	0.006135246	0.566747089	0.309848702	0.264043088	0.142382076	0.06137523	0.022652638	0.672091737	0.995873021	Bacteria.Firmicutes.Clostridia.Clostridiales.Peptostreptococcaceae.Intestinibacter	NAT8
197299	ENSG00000144035	rs2280507	0.041811825	0.047083226	0.852946391	0.958646362	1.122337068	-0.596718381	0.064539958	0.009687946	0.54051071	0.29482007	0.346803709	0.186118124	0.047720375	0.021326687	0.917770889	0.999029799	Bacteria.Firmicutes.Bacilli.Bacillales	NAT8
197300	ENSG00000144035	rs2280507	0.99272649	0.731913141	0.253925361	0.433569452	0.009345618	-0.18473171	-0.456183357	0.164414599	1.021239535	0.536920042	0.396316799	0.208651798	0.657182463	0.367396469	0.998832683	0.968981908	Bacteria.Firmicutes.Clostridia.Clostridiales.Ruminococcaceae.Eubacterium_coprostanoligenes_group	NAT8
197301	ENSG00000144035	rs2280507	0.028465155	0.014586237	0.383879535	0.218822429	1.546111746	-0.97468897	0.256251864	-0.202718325	0.689995774	0.388379923	0.292292164	0.163263421	0.142541652	0.035987646	0.948905015	0.966332496	Bacteria.Firmicutes.Clostridia.Clostridiales.Ruminococcaceae.Ruminococcaceae_NK4A214_group	NAT8
197302	ENSG00000144035	rs2280507	0.002355938	0.003356508	0.022728654	0.030319556	2.688394712	-1.405875779	0.895286777	-0.449277361	0.849251892	0.461674253	0.383674848	0.202896309	0.036709054	0.014201921	0.997947728	0.9977362	Bacteria.Actinobacteria.Actinobacteria.Micrococcales	NAT8
197303	ENSG00000144035	rs2280507	0.019430872	0.019896322	0.207589715	0.328599281	1.222141335	-0.663829245	-0.333805689	0.138919875	0.509936041	0.278080877	0.262241557	0.141130267	0.027140027	0.009672482	0.998525812	0.997174658	Bacteria.Proteobacteria.Deltaproteobacteria.Desulfovibrionales.Desulfovibrionaceae	NAT8
197304	ENSG00000144035	rs2280507	0.415341306	0.460313731	0.225199499	0.24817478	-2.320731741	1.11603405	0.591835358	-0.298279237	2.830943466	1.502586126	0.483345448	0.255977943	0.997454612	0.849792241	0.997650199	0.999159905	Bacteria.Firmicutes.Clostridia.Clostridiales	NAT8
197305	ENSG00000144035	rs2280507	0.019612053	0.020328728	0.212145335	0.341450581	1.219649895	-0.661271613	-0.330458678	0.135537984	0.509685979	0.278014202	0.2622519	0.141432345	0.027347109	0.010495808	0.997604342	0.996621608	Bacteria.Proteobacteria.Deltaproteobacteria	NAT8
197306	ENSG00000144035	rs2280507	0.004089196	0.004178607	0.04502174	0.051736976	1.845852628	-0.995038589	0.650837903	-0.339086041	0.620095389	0.335123746	0.318432868	0.171102727	0.015821601	0.00486729	0.991744893	0.856262504	Bacteria.Firmicutes.Bacilli.Lactobacillales.Carnobacteriaceae	NAT8
197307	ENSG00000144035	rs2280507	0.290447128	0.218715752	0.865133914	0.997585993	0.938433582	-0.576887105	-0.047809619	-0.000449448	0.880478659	0.464499185	0.280381809	0.147982421	0.289240904	0.135352809	0.876624122	0.996054477	Bacteria.Bacteroidetes.Bacteroidia.Bacteroidales.Prevotellaceae.Prevotella_9	NAT8
197308	ENSG00000144035	rs2280507	0.145043109	0.189107613	0.917048539	0.776499173	1.009189239	-0.501754161	-0.031038842	0.045237879	0.684201319	0.378073692	0.296857741	0.158692103	0.199892788	0.118841424	0.895282647	0.995071635	Bacteria.Firmicutes.Erysipelotrichia.Erysipelotrichales.Erysipelotrichaceae.Clostridium_innocuum_group	NAT8
197309	ENSG00000144035	rs2280507	0.252952507	0.215471501	0.526196155	0.607642352	0.803893018	-0.484452136	0.232542455	-0.101758289	0.696950943	0.387297051	0.364911938	0.19722638	0.308466453	0.142891969	0.962754678	0.933837527	Bacteria.Firmicutes.Bacilli	NAT8
197310	ENSG00000144035	rs2280507	0.046815134	0.081560328	0.460329729	0.640319867	1.3710125	-0.672728026	0.221637644	-0.076350859	0.676525468	0.380255492	0.298415247	0.162639373	0.108607883	0.069725099	0.768492948	0.996502544	Bacteria.Firmicutes.Clostridia.Clostridiales.Family_XI	NAT8
197311	ENSG00000144035	rs2280507	0.172440751	0.171476994	0.990300233	0.996279073	1.095905342	-0.600893587	-0.00303838	-0.000640319	0.794370458	0.434567515	0.248965745	0.136777188	0.298064148	0.135228128	0.9994853	0.999918807	Bacteria.Firmicutes.Clostridia.Clostridiales.Lachnospiraceae.Ruminococcus_gnavus_group	NAT8
197312	ENSG00000144035	rs2280507	0.270706646	0.312697243	0.392104745	0.278391466	0.728147059	-0.360098049	-0.406896888	0.274078394	0.655460699	0.353911489	0.47228704	0.250738594	0.227358929	0.119218934	0.999005033	0.90301175	Bacteria.Actinobacteria.Coriobacteriia.Coriobacteriales	NAT8
197313	ENSG00000144035	rs2280507	0.881263655	0.815085133	0.737672129	0.783550419	0.341465532	-0.280904119	0.140399002	-0.060368095	2.277104453	1.196243238	0.417389148	0.218856395	0.965092558	0.704376563	0.997187614	0.941674949	Bacteria.Bacteroidetes.Bacteroidia.Bacteroidales	NAT8
197314	ENSG00000144035	rs2280507	0.068451946	0.054897343	0.903956709	0.971797838	1.074065218	-0.625453386	0.051725009	0.008145075	0.579699103	0.319940776	0.426998124	0.229503811	0.085833683	0.031132566	0.895591988	0.982185761	Bacteria.Actinobacteria	NAT8
197315	ENSG00000144035	rs2280507	0.076877374	0.035111801	0.773056021	0.403806573	1.168814627	-0.754365491	0.077447975	-0.121625166	0.650190741	0.35053157	0.267445378	0.144735833	0.124317762	0.030723961	0.609774685	0.932323665	Bacteria.Firmicutes.Clostridia.Clostridiales.Christensenellaceae	NAT8
197316	ENSG00000144035	rs2280507	0.45518497	0.393706759	0.995590927	0.926642206	1.080558848	-0.669232756	0.001499741	0.013528352	1.438256147	0.779430434	0.270356232	0.146366244	0.856494616	0.546351674	0.999973618	0.995427078	Bacteria.Bacteroidetes.Bacteroidia.Bacteroidales.Bacteroidaceae.Bacteroides	NAT8
197317	ENSG00000144035	rs2280507	0.080245453	0.037472243	0.941048438	0.559791218	1.130886745	-0.743891296	0.018969396	-0.082497208	0.636398782	0.350216762	0.255518904	0.140739342	0.123400936	0.037956813	0.850786768	0.934686745	Bacteria.Bacteroidetes.Bacteroidia.Bacteroidales.Porphyromonadaceae.Odoribacter	NAT8
197318	ENSG00000144035	rs2280507	0.121188269	0.126022354	0.540694518	0.566301928	0.921928435	-0.516477534	0.21746004	-0.110459993	0.587083051	0.333233915	0.353587126	0.191621112	0.185915812	0.077250588	0.978575925	0.975114706	Bacteria.Firmicutes.Bacilli.Lactobacillales	NAT8
197319	ENSG00000144035	rs2280507	0.047051631	0.027983073	0.336583933	0.2251221	1.740897267	-1.042478404	0.369470587	-0.253938533	0.859996455	0.463761564	0.381645883	0.207353813	0.164771082	0.047819363	0.99792254	0.986607256	Bacteria.Firmicutes.Clostridia.Clostridiales.Family_XIII.Family_XIII_AD3011_group	NAT8
197320	ENSG00000144035	rs2280507	0.116916988	0.136638649	0.488507162	0.6053822	1.853338524	-0.919979266	0.318440904	-0.124880069	1.166367902	0.610443786	0.457104577	0.240522347	0.260450387	0.140724323	0.998891856	0.999590371	Bacteria.Firmicutes.Bacilli.Bacillales.Staphylococcaceae.Staphylococcus	NAT8
197321	ENSG00000144035	rs2280507	0.384324726	0.442131702	0.224521804	0.257615164	-2.850237194	1.327231211	0.667891404	-0.327298766	3.254169342	1.716259354	0.544653761	0.286584142	0.999435429	0.976947646	0.999968393	0.999515331	Bacteria.Firmicutes	NAT8
197322	ENSG00000144035	rs2280507	0.699805475	0.725313825	0.779407532	0.709999977	0.653069816	-0.308180405	0.124135178	-0.085462891	1.686247727	0.873308077	0.441360237	0.228823092	0.814373048	0.491231221	0.998803525	0.997226571	Bacteria.Firmicutes.Clostridia.Clostridiales.Lachnospiraceae.Eubacterium_rectale_group	NAT8
197323	ENSG00000144035	rs2280507	0.02887235	0.030866999	0.463516713	0.525238699	1.189505589	-0.646877292	-0.201214233	0.09393844	0.532259328	0.293130694	0.272860003	0.147069147	0.038107288	0.017314673	0.999694213	0.908466096	Bacteria.Firmicutes.Clostridia.Clostridiales.Lachnospiraceaencultured	NAT8
197324	ENSG00000144035	rs2280507	0.023911894	0.022756805	0.207207439	0.218403045	1.185642956	-0.652818108	0.364922061	-0.195631409	0.51265369	0.279825347	0.286442862	0.157410734	0.030880955	0.012989073	0.999670759	0.996530704	Bacteria.Firmicutes.Clostridia.Clostridiales.Ruminococcaceae.Flavonifractor	NAT8
197325	ENSG00000144035	rs2280507	0.095876586	0.083352899	0.416937661	0.448417509	0.923650318	-0.5198866	-0.205194508	0.102102735	0.546635457	0.295625826	0.251169483	0.133874879	0.07272263	0.032294533	0.871838555	0.898688856	Bacteria.Fusobacteria.Fusobacteriia.Fusobacteriales	NAT8
197326	ENSG00000144035	rs2280507	0.05717254	0.051540119	0.874085837	0.860322723	1.129664921	-0.626135869	0.041640453	-0.025534924	0.583393487	0.315674109	0.261730121	0.144540637	0.054620494	0.019156404	0.990263512	0.942421813	Bacteria.Proteobacteria.Gammaproteobacteria.Pseudomonadales	NAT8
197327	ENSG00000144035	rs2280507	0.160517784	0.15230456	0.661572623	0.692405268	1.502183874	-0.799463161	-0.195800379	0.092132307	1.058213475	0.551952632	0.445247872	0.231862154	0.223954623	0.123283038	0.99759175	0.986746924	Bacteria.Firmicutes.Clostridia.Clostridiales.Lachnospiraceae.Lachnospiraceae_UCG_008	NAT8
197328	ENSG00000144035	rs2280507	0.421081716	0.432058815	0.177650014	0.121276567	0.532687543	-0.277543968	-0.329748079	0.200230384	0.657903661	0.351059625	0.241964553	0.127537319	0.200875933	0.126615055	0.955858825	0.932392372	Bacteria.Firmicutes.Clostridia.Clostridiales.Lachnospiraceae.Tyzzerella	NAT8
197329	ENSG00000144035	rs2280507	0.036547969	0.039447404	0.956849134	0.748795182	1.079440044	-0.581510433	-0.011801969	-0.038270436	0.505627226	0.276667769	0.217279089	0.119003799	0.03678533	0.017154046	0.999305472	0.883212353	Bacteria.Bacteroidetes.Bacteroidia.Bacteroidales.Rikenellaceae.Alistipes	NAT8
197330	ENSG00000144035	rs2280507	0.076061438	0.088848662	0.758740344	0.733469857	1.009314719	-0.548144543	0.113977942	-0.068131335	0.559871316	0.317327111	0.369540546	0.199226597	0.13440992	0.053630133	0.988415778	0.993308085	Bacteria.Firmicutes.Bacilli.Lactobacillales.Streptococcaceae	NAT8
197331	ENSG00000144035	rs2280507	0.058070681	0.051737971	0.947057236	0.980875249	1.071728708	-0.597293996	0.017343392	-0.003331367	0.555523031	0.301395712	0.260178091	0.138437556	0.059726931	0.020539347	0.999296249	0.981833229	Bacteria.Bacteroidetes.Bacteroidia.Bacteroidales.Porphyromonadaceae	NAT8
197332	ENSG00000144035	rs2280507	0.036662944	0.039631725	0.958843442	0.748348704	1.078997865	-0.581105433	-0.011253496	-0.038318772	0.505740382	0.276741939	0.217230587	0.118935144	0.036638418	0.016921276	0.999052585	0.899521487	Bacteria.Bacteroidetes.Bacteroidia.Bacteroidales.Rikenellaceae	NAT8
197333	ENSG00000144035	rs2280507	0.207670058	0.123219667	0.288776267	0.499788963	0.778168196	-0.533468239	-0.290933528	0.099792963	0.611447221	0.341599209	0.272014084	0.147053208	0.23214833	0.095787382	0.792092312	0.991307536	Bacteria.Firmicutes.Clostridia.Clostridiales.Ruminococcaceae.Ruminococcus_2	NAT8
197334	ENSG00000144035	rs2280507	0.059078281	0.052577809	0.539084227	0.602631155	1.01447349	-0.572028223	0.259915821	-0.116989839	0.528008397	0.289709784	0.420939085	0.223614909	0.055544669	0.023285454	0.775615438	0.9138367	Bacteria.Actinobacteria.Actinobacteria	NAT8
197335	ENSG00000144035	rs2280507	0.026633993	0.01942777	0.714548269	0.472053309	1.154371384	-0.670216575	-0.089352378	0.095166122	0.508893844	0.279639084	0.243232275	0.131561047	0.031265215	0.012152909	0.929905616	0.987424055	Bacteria.Proteobacteria.Gammaproteobacteria.Pasteurellales.Pasteurellaceae	NAT8
197336	ENSG00000144035	rs2280507	0.120052626	0.067995095	0.853099295	0.581634523	1.172272076	-0.751161122	-0.061493685	0.100437377	0.744179131	0.4047318	0.330782637	0.181369337	0.176029079	0.079496856	0.968448529	0.851504111	Bacteria.Firmicutes.Erysipelotrichia.Erysipelotrichales	NAT8
197337	ENSG00000144035	rs2280507	0.203392159	0.164004529	0.815959182	0.741065345	1.273595356	-0.738229885	0.078203452	-0.058862796	0.991212942	0.524448072	0.33464444	0.177374262	0.296769755	0.147373815	0.998896274	0.993041501	Bacteria.Proteobacteria.Deltaproteobacteria.Desulfovibrionales.Desulfovibrionaceae.Desulfovibrio	NAT8
197338	ENSG00000144035	rs2280507	0.209133494	0.172402168	0.199260713	0.286889053	0.722541248	-0.424998353	0.317672006	-0.148920087	0.569589901	0.308033307	0.244952844	0.138687015	0.132483082	0.068470759	0.920183094	0.896774451	Bacteria.Firmicutes.Clostridia.Clostridiales.Lachnospiraceae.Fusicatenibacter	NAT8
197339	ENSG00000144035	rs2280507	0.032744624	0.033798984	0.054617797	0.067653941	1.092668778	-0.600167754	0.556500212	-0.283831633	0.500807109	0.276786992	0.284331106	0.152736278	0.050293988	0.016242503	0.977260763	0.831588521	Bacteria.Firmicutes.Negativicutes.Selenomonadales.Veillonellaceae.Veillonella	NAT8
197340	ENSG00000144035	rs2280507	0.109414337	0.102048644	0.015707857	0.024621093	0.817258366	-0.461450277	-0.506404717	0.258270047	0.503525354	0.278244758	0.204133033	0.112253089	0.107442366	0.044068339	0.759685818	0.87182977	Bacteria.Firmicutes.Negativicutes.Selenomonadales.Acidaminococcaceae	NAT8
197341	ENSG00000144043	rs13429399	0.010481335	7.91E-05	0.292975346	0.030219429	-0.479412136	1.035960382	-0.117370784	0.333892675	0.181874792	0.245862874	0.110705805	0.150693272	0.037446868	0.000328606	0.999739884	0.859864217	Bacteria.Actinobacteria.Coriobacteriia.Coriobacteriales.Coriobacteriaceae	TEX261
197342	ENSG00000144043	rs13429399	0.281672411	0.006532818	0.063791585	0.832744949	-0.19874156	0.64481915	-0.097227663	0.013419944	0.183073228	0.229447258	0.051557758	0.06329184	0.238886559	0.008495677	0.997282517	0.999171204	Bacteria.Proteobacteria.Gammaproteobacteria.Enterobacteriales.Enterobacteriaceae	TEX261
197343	ENSG00000144043	rs13429399	0.036507571	0.001710025	0.498713781	0.810196826	-0.468578094	0.709348434	0.055661526	-0.020560049	0.219440661	0.216772288	0.081815879	0.085257833	0.075954083	0.003642433	0.777152852	0.996359602	Bacteria.Proteobacteria.Betaproteobacteria	TEX261
197344	ENSG00000144043	rs13429399	0.036291545	0.000869428	0.86674686	0.999416169	-0.351940338	0.65925478	0.014531938	-7.67E-05	0.16462102	0.188832257	0.086264967	0.104418032	0.048660092	0.000965688	0.732225205	0.896221447	Bacteria.Firmicutes.Clostridia.Clostridiales.Peptostreptococcaceae	TEX261
197345	ENSG00000144043	rs13429399	0.047391534	0.007834422	0.586201046	0.953498535	-0.443888328	0.675384236	-0.046903251	0.005857883	0.219626902	0.246120265	0.085734687	0.100067262	0.117735354	0.012133693	0.996596763	0.999791394	Bacteria.Firmicutes.Clostridia.Clostridiales.Ruminococcaceae.Ruminococcaceae_UCG_005	TEX261
197346	ENSG00000144043	rs13429399	0.028911296	0.028447677	0.842507663	0.247264007	-0.398767682	0.49482861	-0.011635374	-0.092584975	0.178478647	0.220805904	0.058327642	0.079300304	0.072211225	0.028139925	0.99714486	0.996602117	Bacteria.Firmicutes.Clostridia.Clostridiales.Clostridiaceae_1.Clostridium_sensu_stricto_1	TEX261
197347	ENSG00000144043	rs13429399	0.023023286	0.000865755	0.484392851	0.571566702	-0.402509164	0.683428596	-0.052641059	0.043557505	0.172883487	0.195681033	0.074850793	0.076600781	0.045374469	0.001343561	0.925983466	0.979585985	Bacteria.Firmicutes.Erysipelotrichia.Erysipelotrichales.Erysipelotrichaceae.Erysipelatoclostridium	TEX261
197348	ENSG00000144043	rs13429399	0.015376882	0.000578991	0.352999663	0.980975244	-0.427034608	0.691318536	0.070728985	0.002401903	0.171563314	0.191019957	0.075606542	0.100337666	0.023647055	0.000797965	0.997117901	0.959406341	Bacteria.Firmicutes.Clostridia.Clostridiales.Lachnospiraceae.Eubacterium_hallii_group	TEX261
197349	ENSG00000144043	rs13429399	0.02580215	0.000948824	0.533914953	0.591946821	-0.372746668	0.658647444	0.039787038	-0.040684784	0.163377404	0.190174253	0.063621155	0.075526611	0.033320213	0.000877416	0.767251472	0.919460061	Bacteria.Firmicutes.Clostridia.Clostridiales.Lachnospiraceae.Lachnospiraceae_NK4A136_group	TEX261
197350	ENSG00000144043	rs13429399	0.030281166	0.001119233	0.615513559	0.420850893	-0.407003029	0.753987501	-0.035685662	0.072661756	0.183760766	0.221082474	0.07071414	0.089697172	0.048247601	0.001979645	0.747793346	0.975394521	Bacteria.Firmicutes.Negativicutes.Selenomonadales.Acidaminococcaceae.Phascolarctobacterium	TEX261
197351	ENSG00000144043	rs13429399	0.028178547	0.001342876	0.504692553	0.41228463	-0.431237041	0.766316592	-0.044927295	0.066184969	0.192089848	0.228650162	0.066970636	0.080206188	0.056968695	0.002844268	0.982891669	0.998439902	Bacteria.Verrucomicrobia.Verrucomicrobiae.Verrucomicrobiales.Verrucomicrobiaceae.Akkermansia	TEX261
197352	ENSG00000144043	rs13429399	0.10910797	0.013931922	0.562683072	0.634447677	-0.303877319	0.593339267	0.046070024	-0.050518974	0.187058453	0.234762005	0.079179075	0.105748784	0.112163002	0.013216943	0.979221309	0.998719086	Bacteria.Firmicutes.Bacilli.Bacillales.Family_XI.Gemella	TEX261
197353	ENSG00000144043	rs13429399	0.052450085	0.002764928	0.87501064	0.612078921	-0.376189333	0.734338944	0.01342491	-0.050395245	0.190419043	0.236009178	0.085011672	0.098897704	0.09660115	0.006427226	0.929184407	0.927561557	Bacteria.Firmicutes.Clostridia.Clostridiales.Lachnospiraceae.Blautia	TEX261
197354	ENSG00000144043	rs13429399	0.018857926	0.000752408	0.167502634	0.203737711	-0.385409814	0.665818219	-0.153112365	0.155229495	0.160013851	0.18824469	0.109689345	0.120905451	0.025188715	0.000789016	0.999276643	0.988728768	Bacteria.Firmicutes.Clostridia.Clostridiales.Ruminococcaceae.Ruminiclostridium_5	TEX261
197355	ENSG00000144043	rs13429399	0.021970766	0.000749141	0.46819162	0.606655797	-0.38927505	0.686211082	-0.05304608	0.045135468	0.165845366	0.193935059	0.072695161	0.087240613	0.030163488	0.000925449	0.911615867	0.948254296	Bacteria.Firmicutes.Clostridia.Clostridiales.Ruminococcaceae.Ruminococcaceae_UCG_002	TEX261
197356	ENSG00000144043	rs13429399	0.034388194	0.005482005	0.746131218	0.661430798	-0.353943958	0.591297415	0.025136618	0.039160286	0.163789712	0.205790354	0.07731388	0.089010214	0.038887195	0.004658974	0.920570146	0.993295108	Bacteria.Proteobacteria.Gammaproteobacteria.Pasteurellales.Pasteurellaceae.Haemophilus	TEX261
197357	ENSG00000144043	rs13429399	0.318141926	0.003363043	0.355339983	0.569142589	-0.220457699	0.787184389	-0.081676949	-0.055709087	0.219140997	0.258559618	0.087737937	0.097354996	0.333174709	0.008546843	0.762252122	0.902660525	Bacteria.Firmicutes.Negativicutes.Selenomonadales.Veillonellaceae	TEX261
197358	ENSG00000144043	rs13429399	0.090549524	0.017265445	0.662796439	0.903109298	-0.444305679	0.680695207	0.054108557	-0.014110088	0.258611614	0.278562224	0.123519103	0.115457165	0.153065136	0.031405851	0.921508991	0.880826985	Bacteria.Firmicutes.Erysipelotrichia.Erysipelotrichales.Erysipelotrichaceae	TEX261
197359	ENSG00000144043	rs13429399	0.001182447	6.05E-05	0.00413631	0.140407974	-0.554582929	0.773617764	0.176323937	-0.110888145	0.163462785	0.180307294	0.059313943	0.074297254	0.005436895	0.000191037	0.283279366	0.784864478	Bacteria.Firmicutes.Clostridia.Clostridiales.Lachnospiraceae.Roseburia	TEX261
197360	ENSG00000144043	rs13429399	8.10E-05	0.000118209	0.001337832	0.115722221	-1.312492155	1.155784298	-0.389235702	0.185575507	0.311979239	0.282083716	0.116096034	0.116400005	0.007151038	0.003103833	0.48916863	0.91130874	Bacteria.Firmicutes.Clostridia.Clostridiales.Ruminococcaceae.Anaerotruncus	TEX261
197361	ENSG00000144043	rs13429399	0.032295904	0.021517821	0.578481378	0.783886702	-0.438893841	0.590809272	-0.041931209	-0.026796376	0.200621857	0.250805563	0.075090037	0.097301764	0.119077594	0.028352341	0.999985325	0.999758873	Bacteria.Firmicutes.Clostridia.Clostridiales.Ruminococcaceae.Ruminococcaceae_UCG_014	TEX261
197362	ENSG00000144043	rs13429399	0.019262088	0.000226998	0.34570028	0.09290265	-0.481657219	0.887715741	0.070214752	-0.131917762	0.200678602	0.227348292	0.073920914	0.077354853	0.050634974	0.000747525	0.653160635	0.892087739	Bacteria.Firmicutes.Clostridia.Clostridiales.Lachnospiraceae.Lachnoclostridium	TEX261
197363	ENSG00000144043	rs13429399	0.129768545	0.003416104	0.726856663	0.705570886	-0.319293265	0.624334065	0.021061623	-0.022486063	0.208081055	0.205433495	0.060035134	0.059255457	0.173960868	0.007142288	0.880544813	0.998607976	Bacteria.Firmicutes.Clostridia.Clostridiales.Lachnospiraceae.Tyzzerella_4	TEX261
197364	ENSG00000144043	rs13429399	0.037601881	0.004592987	0.100035547	0.076159818	-1.438124896	1.6005025	0.197064217	-0.185547092	0.67753088	0.545130636	0.11811162	0.102959137	0.773937035	0.161166986	0.997675757	0.924386311	Bacteria.Bacteroidetes	TEX261
197365	ENSG00000144043	rs13429399	0.109884744	0.030943899	0.259692699	0.228508087	-1.125601025	1.407240099	0.14727245	-0.146558833	0.694437816	0.637990201	0.129521778	0.120558223	0.954184916	0.474542706	0.999826541	0.999832315	Bacteria.Firmicutes.Clostridia.Clostridiales.Lachnospiraceae	TEX261
197366	ENSG00000144043	rs13429399	0.025435436	0.000781732	0.228199729	0.81928254	-0.359800491	0.649141035	-0.073460544	-0.015946796	0.157296225	0.184158119	0.060387617	0.069516879	0.03227673	0.000872582	0.660602767	0.867351167	Bacteria.Firmicutes.Negativicutes.Selenomonadales.Veillonellaceae.Dialister	TEX261
197367	ENSG00000144043	rs13429399	0.018723308	0.000621766	0.229792672	0.558015018	-0.38990176	0.669051077	0.093111416	-0.057390445	0.161687222	0.186009957	0.076806757	0.097464941	0.024622083	0.00079182	0.657640711	0.971870136	Bacteria.Firmicutes.Clostridia.Clostridiales.Lachnospiraceae.Dorea	TEX261
197368	ENSG00000144043	rs13429399	0.440661694	0.022481444	0.479201842	0.788806078	-0.20287535	0.603040347	0.075120056	-0.029734653	0.261493772	0.257941442	0.105551305	0.110550819	0.4456184	0.044940349	0.961249848	0.997513341	Bacteria.Firmicutes.Clostridia.Clostridiales.Lachnospiraceae.Eubacterium_xylanophilum_group	TEX261
197369	ENSG00000144043	rs13429399	0.192037801	0.008475277	0.856163259	0.64240044	-0.317946597	0.748706624	0.015564065	0.048875324	0.241183563	0.275749667	0.085525334	0.104764904	0.266119401	0.023496274	0.999878354	0.997902266	Bacteria.Bacteroidetes.Bacteroidia.Bacteroidales.Porphyromonadaceae.Barnesiella	TEX261
197370	ENSG00000144043	rs13429399	0.025249854	0.000794855	0.362953256	0.212589876	-0.456213564	0.849069168	-0.066848183	0.114589574	0.199183221	0.241236947	0.072963122	0.091027778	0.080447169	0.002815687	0.999858829	0.929555963	Bacteria.Proteobacteria.Betaproteobacteria.Neisseriales.Neisseriaceae.Eikenella	TEX261
197371	ENSG00000144043	rs13429399	0.01728602	0.002510925	0.309303297	0.657588461	-0.469559914	0.710804645	0.102835426	-0.052716176	0.19219591	0.226073534	0.10035663	0.118385714	0.054575052	0.004298456	0.976314705	0.989769364	Bacteria.Firmicutes.Bacilli.Lactobacillales.Streptococcaceae.Streptococcus	TEX261
197372	ENSG00000144043	rs13429399	0.036827057	0.075804717	0.297638512	0.676323449	-0.55587455	0.562556203	-0.107309233	-0.050299073	0.260780757	0.311772542	0.102206119	0.11993761	0.161495416	0.095526447	0.948905015	0.966332496	Bacteria.Firmicutes.Clostridia.Clostridiales.Ruminococcaceae.Ruminococcaceae_NK4A214_group	TEX261
197373	ENSG00000144043	rs13429399	0.014676985	0.000376142	0.266795699	0.214561682	-0.415527362	0.746677873	-0.082064622	0.11635739	0.165732393	0.199003639	0.073265879	0.092835807	0.022436659	0.00056681	0.99935717	0.949725174	Bacteria.Firmicutes.Erysipelotrichia.Erysipelotrichales.Erysipelotrichaceae.Erysipelotrichaceae_UCG_003	TEX261
197374	ENSG00000144043	rs13429399	0.130081538	0.006024529	0.845950154	0.928965482	-0.330992905	0.661398532	0.01761853	0.00878454	0.215884721	0.232926653	0.090321112	0.098159214	0.135499134	0.007991574	0.95180043	0.998819627	Bacteria.Firmicutes.Clostridia.Clostridiales.Ruminococcaceae.Ruminococcaceae_UCG_003	TEX261
197375	ENSG00000144043	rs13429399	0.729549609	0.208410337	0.170484652	0.416323005	-0.088272146	0.435619464	-0.092962956	0.07034835	0.254227188	0.3428534	0.06707301	0.085996202	0.603205482	0.158889403	0.996566686	0.997858307	Bacteria.Proteobacteria.Gammaproteobacteria	TEX261
197376	ENSG00000144043	rs13429399	0.036626252	0.001251719	0.949757095	0.757850384	-0.368323522	0.667527103	-0.004766371	0.026169456	0.17260317	0.197826817	0.075350969	0.084524817	0.036746735	0.001425226	0.998277807	0.999325446	Bacteria.Bacteroidetes.Bacteroidia.Bacteroidales.Porphyromonadaceae.Parabacteroides	TEX261
197377	ENSG00000144043	rs13429399	0.036458106	0.001198742	0.981595855	0.520651809	-0.37480011	0.652913273	-0.002201028	-0.071282601	0.175475384	0.192696715	0.095047409	0.110370655	0.048220394	0.001389685	0.998043854	0.98261409	Bacteria.Firmicutes.Clostridia.Clostridiales.Ruminococcaceaencultured	TEX261
197378	ENSG00000144043	rs13429399	0.083204682	0.004860871	0.703613414	0.646050129	-0.428121258	0.734915947	-0.031393474	0.041452316	0.243325109	0.252028654	0.082154474	0.089839788	0.1198845	0.010220381	0.749640441	0.906508083	Bacteria.Firmicutes.Clostridia.Clostridiales.Lachnospiraceae.Lachnospiraceae_UCG_010	TEX261
197379	ENSG00000144043	rs13429399	0.241965251	0.000823806	0.680304516	0.184217252	-0.273691395	0.919066623	0.043749256	0.160407269	0.2317749	0.261967563	0.105698171	0.119515299	0.308865078	0.00361616	0.856675301	0.942166966	Bacteria.Firmicutes.Clostridia.Clostridiales.Lachnospiraceae.Lachnospiraceae_ND3007_group	TEX261
197380	ENSG00000144043	rs13429399	0.013708892	0.007378428	0.102069214	0.546268586	-0.830457862	0.936363855	-0.212334314	0.08647114	0.327772552	0.33851672	0.128040945	0.142564503	0.072069455	0.02148088	0.684945256	0.882423848	Bacteria.Firmicutes.Clostridia.Clostridiales.Ruminococcaceae.Ruminiclostridium_9	TEX261
197381	ENSG00000144043	rs13429399	0.961178804	0.62886762	0.315035991	0.511502238	0.019842486	0.28950888	-0.093502759	0.088105875	0.406089254	0.596160009	0.092345083	0.133467237	0.859021951	0.614209257	0.999330493	0.996754281	Bacteria.Proteobacteria	TEX261
197382	ENSG00000144043	rs13429399	0.030826137	0.000313189	0.048187771	0.265167636	-0.348504728	0.698428285	0.149403893	-0.102962645	0.157884043	0.183421008	0.07419486	0.091607769	0.036607996	0.000376097	0.209175062	0.904712577	Bacteria.Firmicutes.Clostridia.Clostridiales.Lachnospiraceae.Lachnospira	TEX261
197383	ENSG00000144043	rs13429399	0.462037885	0.206042701	0.622604828	0.448254543	-0.226710156	0.440610991	0.050898676	-0.089589278	0.306415507	0.344957037	0.102924979	0.117425144	0.413604553	0.170821904	0.998896274	0.99087052	Bacteria.Proteobacteria.Deltaproteobacteria.Desulfovibrionales.Desulfovibrionaceae.Desulfovibrio	TEX261
197384	ENSG00000144043	rs13429399	0.059600508	0.046479865	0.813394295	0.430359503	-0.336830773	0.513820362	-0.016448283	0.071771692	0.175682563	0.253145255	0.069399059	0.09044671	0.104747402	0.038643873	0.959667475	0.997216401	Bacteria.Firmicutes.Clostridia.Clostridiales.Ruminococcaceae.Subdoligranulum	TEX261
197385	ENSG00000144043	rs13429399	0.017980903	0.000127151	0.264335597	0.026953334	-0.54765084	1.155968217	-0.107408177	0.280609329	0.225599599	0.283602911	0.095395162	0.123973889	0.097381616	0.001253871	0.99991226	0.898541285	Bacteria.Actinobacteria.Coriobacteriia.Coriobacteriales.Coriobacteriaceae.Collinsella	TEX261
197386	ENSG00000144043	rs13429399	0.014197295	0.000594609	0.335065688	0.89515412	-0.463098812	0.702642291	0.068410659	-0.009965157	0.183761535	0.194594824	0.070441766	0.075321284	0.028463655	0.001174116	0.682555583	0.935950426	Bacteria.Proteobacteria.Betaproteobacteria.Burkholderiales.Alcaligenaceae	TEX261
197387	ENSG00000144043	rs13429399	0.028474835	0.001137066	0.518062212	0.375159622	-0.429715786	0.773707192	-0.043476659	0.07169837	0.191784877	0.227203893	0.066899877	0.080290704	0.058208838	0.00246804	0.959597159	0.99789802	Bacteria.Verrucomicrobia	TEX261
197388	ENSG00000144043	rs13429399	0.134866336	0.006759692	0.903574966	0.771534371	-0.336850064	0.709723889	0.010403483	0.028686564	0.22248596	0.253658319	0.085540698	0.098382315	0.193040194	0.013727204	0.858511956	0.996502544	Bacteria.Firmicutes.Clostridia.Clostridiales.Family_XI	TEX261
197389	ENSG00000144043	rs13429399	0.005138745	0.001340384	0.078839096	0.343454816	-0.594261212	0.80369801	0.17626701	-0.10873066	0.205178775	0.239760639	0.098719259	0.113934615	0.032292507	0.003466978	0.967792983	0.973447285	Bacteria.Firmicutes.Bacilli.Lactobacillales	TEX261
197390	ENSG00000144043	rs13429399	0.029096893	0.014750726	0.443497327	0.670247063	-0.4420337	0.603777161	0.05302239	0.039425568	0.198080717	0.241002714	0.06877044	0.092169663	0.069025041	0.017460038	0.521955661	0.968472113	Bacteria.Firmicutes.Clostridia.Clostridiales.Lachnospiraceae.Anaerostipes	TEX261
197391	ENSG00000144043	rs13429399	0.022210574	0.005786752	0.276349028	0.868910469	-0.533140655	0.724969816	-0.102563529	0.01811735	0.227564	0.254022309	0.093427817	0.109340883	0.061802427	0.008999887	0.488873336	0.98637176	Bacteria.Firmicutes.Clostridia.Clostridiales.Christensenellaceae.Christensenellaceae_R_7_group	TEX261
197392	ENSG00000144043	rs13429399	0.013209762	0.000420458	0.247417317	0.239972272	-0.445532236	0.759047573	-0.129485506	0.14271314	0.174860544	0.204155443	0.110942463	0.120339936	0.023193231	0.000615807	0.91810092	0.983925624	Bacteria.Actinobacteria.Actinobacteria.Bifidobacteriales.Bifidobacteriaceae	TEX261
197393	ENSG00000144043	rs13429399	0.007645551	0.000200952	0.107702258	0.135458138	-0.474792131	0.771744752	-0.098215468	0.107111108	0.172459104	0.195824559	0.060213674	0.070854942	0.014756877	0.00033805	0.595036364	0.985377765	Bacteria.Proteobacteria.Betaproteobacteria.Burkholderiales.Alcaligenaceae.Sutterella	TEX261
197394	ENSG00000144043	rs13429399	0.101008538	0.00293185	0.724715301	0.992233433	-0.321438082	0.651493113	0.029183195	0.000808974	0.1932193	0.210735177	0.082510479	0.082788131	0.117781908	0.003991022	0.962814543	0.921355311	Bacteria.Proteobacteria.Gammaproteobacteria.Pseudomonadales.Pseudomonadaceae.Pseudomonas	TEX261
197395	ENSG00000144043	rs13429399	0.077410498	0.006482226	0.676143586	0.684846712	-0.434622259	0.735396394	-0.032376441	0.036139653	0.242219485	0.261416088	0.077155766	0.088646639	0.166977083	0.015936717	0.994527911	0.946234759	Bacteria.Proteobacteria.Gammaproteobacteria.Enterobacteriales.Enterobacteriaceae.Citrobacter	TEX261
197396	ENSG00000144043	rs13429399	0.268817113	0.013914402	0.894340787	0.855645227	-0.326126127	0.675414779	-0.011640255	-0.013328137	0.292404156	0.267184778	0.087301146	0.072973	0.367214403	0.02854833	0.9994853	0.999502343	Bacteria.Firmicutes.Clostridia.Clostridiales.Lachnospiraceae.Ruminococcus_gnavus_group	TEX261
197397	ENSG00000144043	rs13429399	0.036367042	0.000660394	0.406935084	0.190110124	-0.341962938	0.669773044	-0.052220493	0.112326885	0.160020954	0.187192322	0.06256079	0.084833177	0.040036939	0.000787349	0.877567522	0.781630317	Bacteria.Fusobacteria.Fusobacteriia.Fusobacteriales.Fusobacteriaceae.Fusobacterium	TEX261
197398	ENSG00000144043	rs13429399	0.046323743	0.001379948	0.870978506	0.846895252	-0.35226765	0.648391285	0.013120371	-0.018429397	0.173424931	0.193977181	0.080464342	0.095068757	0.060260331	0.001303105	0.690094487	0.995873021	Bacteria.Firmicutes.Clostridia.Clostridiales.Peptostreptococcaceae.Intestinibacter	TEX261
197399	ENSG00000144043	rs13429399	0.859885344	0.089425743	0.330529891	0.918158056	-0.060873877	0.626292405	-0.123705441	0.013369604	0.343489976	0.363237463	0.126180144	0.129607734	0.737100092	0.165569107	0.875963616	0.93847923	Bacteria.Firmicutes.Negativicutes.Selenomonadales	TEX261
197400	ENSG00000144043	rs13429399	0.15585292	0.049072608	0.857432932	0.842717294	-0.395452992	0.62061401	-0.016028116	-0.020168347	0.275422427	0.309451049	0.088868507	0.101239659	0.212603111	0.050736297	0.876624122	0.984353931	Bacteria.Bacteroidetes.Bacteroidia.Bacteroidales.Prevotellaceae.Prevotella_9	TEX261
197401	ENSG00000144043	rs13429399	0.203184583	0.004102459	0.046557559	0.770870678	-0.223496354	0.649865017	-0.103159036	0.017947067	0.173861706	0.218398477	0.050842232	0.061367047	0.172025512	0.004369551	0.999492402	0.999741582	Bacteria.Proteobacteria.Gammaproteobacteria.Enterobacteriales.Enterobacteriaceae.Escherichia_Shigella	TEX261
197402	ENSG00000144043	rs13429399	0.007973962	3.25E-05	0.260585868	0.014395736	-0.486447277	1.075149491	-0.126424827	0.379498576	0.177688675	0.240721352	0.111397528	0.15091035	0.03133964	0.000162813	0.999005033	0.870684181	Bacteria.Actinobacteria.Coriobacteriia.Coriobacteriales	TEX261
197403	ENSG00000144043	rs13429399	0.140823758	0.007534753	0.395237585	0.284070922	-0.280269425	0.564598738	0.074356121	-0.097576734	0.187986156	0.204682315	0.086882224	0.09033702	0.131071321	0.00784701	0.945687051	0.843195115	Bacteria.Firmicutes.Bacilli.Lactobacillales.Carnobacteriaceae.Granulicatella	TEX261
197404	ENSG00000144043	rs13429399	0.094756779	0.013839773	0.438786025	0.776917978	-0.638191901	0.790468308	0.062194019	-0.020878534	0.376392452	0.31244154	0.079834664	0.073382137	0.270466444	0.048322449	0.960907055	0.929251027	Bacteria.Firmicutes.Clostridia.Clostridiales.Ruminococcaceae.Faecalibacterium	TEX261
197405	ENSG00000144043	rs13429399	0.082258569	0.003395792	0.96563997	0.962281667	-0.354939273	0.652803846	0.003915948	-0.004899877	0.201097023	0.214656144	0.090555679	0.103213575	0.105555342	0.004512566	0.871334802	0.987281434	Bacteria.Firmicutes.Clostridia.Clostridiales.Lachnospiraceae.Eubacterium_eligens_group	TEX261
197406	ENSG00000144043	rs13429399	0.010050995	0.001560376	0.170404243	0.487203449	-0.516713099	0.749159679	0.138970155	-0.082292067	0.19486126	0.226849978	0.100248185	0.117771076	0.042960485	0.003212853	0.981698993	0.976249604	Bacteria.Firmicutes.Bacilli.Lactobacillales.Streptococcaceae	TEX261
197407	ENSG00000144043	rs13429399	0.057921382	0.004331214	0.81368365	0.795289574	-0.342851375	0.632482393	0.024309235	-0.033305664	0.17760587	0.213921403	0.10272856	0.127845149	0.087070932	0.004785234	0.999672451	0.998587032	Bacteria.Firmicutes.Clostridia.Clostridiales.Ruminococcaceae.Butyricicoccus	TEX261
197408	ENSG00000144043	rs13429399	0.13348544	0.013063891	0.7917007	0.880043021	-0.322733003	0.634208683	0.021932304	-0.015122928	0.21239376	0.248495201	0.082703458	0.099815003	0.17963574	0.021617308	0.761446319	0.998431627	Bacteria.Firmicutes.Clostridia.Clostridiales.Ruminococcaceae.Ruminococcus_1	TEX261
197409	ENSG00000144043	rs13429399	0.281281915	0.024520413	0.515765134	0.596085828	-0.252790034	0.569005763	0.059401938	-0.055400135	0.232670032	0.247129024	0.090903789	0.104006708	0.352695565	0.04167156	0.981084248	0.998600531	Bacteria.Firmicutes.Clostridia.Clostridiales.Ruminococcaceae.Ruminiclostridium_6	TEX261
197410	ENSG00000144043	rs13429399	0.736477861	0.015592762	0.3015373	0.863441108	-0.092688659	0.649617011	0.120527384	0.020756919	0.274254306	0.261559109	0.115733333	0.120205932	0.552816017	0.038648328	0.998891856	0.999590371	Bacteria.Firmicutes.Bacilli.Bacillales.Staphylococcaceae.Staphylococcus	TEX261
197411	ENSG00000144043	rs13429399	0.11542728	0.042975336	0.229521654	0.220153606	-1.412253306	1.606383271	0.175948509	-0.161489686	0.88508763	0.778137982	0.145052957	0.13043959	0.997454612	0.727982475	0.997650199	0.999159905	Bacteria.Firmicutes.Clostridia.Clostridiales	TEX261
197412	ENSG00000144043	rs13429399	0.025811504	0.001087569	0.450311702	0.745507298	-0.45538044	0.705257523	0.058499669	-0.027338385	0.199609432	0.206235581	0.077026044	0.083872274	0.051678501	0.002244976	0.705852355	0.994680072	Bacteria.Proteobacteria.Betaproteobacteria.Burkholderiales	TEX261
197413	ENSG00000144043	rs13429399	0.042915667	0.004703272	0.996114741	0.536477346	-0.353002962	0.594038702	-0.000710125	0.093352111	0.170945361	0.202907142	0.145272219	0.150216708	0.045383611	0.003784381	0.845137199	0.9138367	Bacteria.Actinobacteria.Actinobacteria	TEX261
197414	ENSG00000144043	rs13429399	0.03346826	0.000820601	0.798473845	0.835346677	-0.372675648	0.664666611	0.019683408	-0.017826057	0.171540289	0.189387587	0.076776961	0.085420855	0.041948613	0.001179458	0.999694213	0.908553199	Bacteria.Firmicutes.Clostridia.Clostridiales.Lachnospiraceaencultured	TEX261
197415	ENSG00000144043	rs13429399	0.022167257	0.00575167	0.276838477	0.869707713	-0.532182936	0.724396674	-0.102312164	0.017985748	0.227078469	0.253627954	0.093294737	0.109217016	0.061362887	0.008763751	0.486346871	0.990927514	Bacteria.Firmicutes.Clostridia.Clostridiales.Christensenellaceae	TEX261
197416	ENSG00000144043	rs13429399	0.016749587	0.000472476	0.295327972	0.317431549	-0.420400155	0.701901999	-0.084963019	0.094264375	0.171203245	0.190625401	0.080533151	0.093562866	0.022898914	0.000706566	0.968802863	0.970717386	Bacteria.Bacteroidetes.Bacteroidia.Bacteroidales.Prevotellaceae	TEX261
197417	ENSG00000144043	rs13429399	0.021955503	0.00597421	0.677200115	0.463659971	-0.414589734	0.579235019	-0.024144953	-0.050976098	0.176609163	0.203774668	0.057739362	0.069149257	0.055192907	0.007914214	0.993180684	0.99999132	Bacteria.Firmicutes.Clostridia.Clostridiales.Clostridiaceae_1	TEX261
197418	ENSG00000144043	rs13429399	0.098643569	0.018819873	0.700161651	0.937279839	-0.434165099	0.67215262	0.047687937	-0.009111446	0.2591279	0.278970061	0.123285728	0.115343062	0.16097133	0.033545063	0.938664803	0.887225104	Bacteria.Firmicutes.Erysipelotrichia.Erysipelotrichales	TEX261
197419	ENSG00000144043	rs13429399	0.126527924	0.006688049	0.429372678	0.302063221	-0.288673234	0.571105446	0.071758421	-0.09582621	0.186506538	0.203834134	0.090235782	0.092115649	0.127639904	0.006892019	0.991744893	0.857301567	Bacteria.Firmicutes.Bacilli.Lactobacillales.Carnobacteriaceae	TEX261
197420	ENSG00000144043	rs13429399	0.060061537	0.004155598	0.167738252	0.145100991	-1.136701194	1.2032306	0.146538741	-0.112998206	0.593975452	0.404978476	0.105039105	0.076620749	0.616267525	0.105210877	0.999973618	0.989705988	Bacteria.Bacteroidetes.Bacteroidia.Bacteroidales.Bacteroidaceae.Bacteroides	TEX261
197421	ENSG00000144043	rs13429399	0.029464012	0.000867741	0.81150997	0.729763233	-0.363988173	0.669992042	0.017998619	0.031718721	0.163492164	0.191873834	0.075166441	0.091426371	0.032970202	0.001009348	0.992052328	0.997201293	Bacteria.Firmicutes.Clostridia.Clostridiales.Lachnospiraceae.Coprococcus_1	TEX261
197422	ENSG00000144043	rs13429399	0.064778563	0.009801292	0.489278691	0.680520122	-0.51252357	0.765939071	0.073210429	-0.047049941	0.272815471	0.287825711	0.105277007	0.113753936	0.144062047	0.022309182	0.99759175	0.986746924	Bacteria.Firmicutes.Clostridia.Clostridiales.Lachnospiraceae.Lachnospiraceae_UCG_008	TEX261
197423	ENSG00000144043	rs13429399	0.019377416	0.007885767	0.358826161	0.953199849	-0.479613432	0.647857467	-0.075767865	0.005691163	0.200025843	0.236295612	0.08198651	0.096598077	0.060945298	0.014796269	0.811347576	0.998791778	Bacteria.Firmicutes.Clostridia.Clostridiales.Ruminococcaceae.Ruminococcus_2	TEX261
197424	ENSG00000144043	rs13429399	0.033199086	0.00591289	0.657038515	0.739059787	-0.359152459	0.594426934	0.034854816	0.02952628	0.165054682	0.208847084	0.078139841	0.088263055	0.036224738	0.004941425	0.925604319	0.992379592	Bacteria.Proteobacteria.Gammaproteobacteria.Pasteurellales.Pasteurellaceae	TEX261
197425	ENSG00000144043	rs13429399	0.003793187	0.000752055	0.037235026	0.102646431	-0.930904661	1.109586071	-0.268629017	0.217320631	0.310003632	0.313696647	0.126304951	0.131272914	0.050167016	0.005447502	0.961639693	0.892135646	Bacteria.Firmicutes.Clostridia.Clostridiales.Ruminococcaceae.Eubacterium_coprostanoligenes_group	TEX261
197426	ENSG00000144043	rs13429399	0.027969094	0.000815628	0.771728184	0.74410145	-0.366943717	0.669267364	-0.024591835	0.031069669	0.163225099	0.190593957	0.084412895	0.094776647	0.034165401	0.000909168	0.997604342	0.996621608	Bacteria.Proteobacteria.Deltaproteobacteria	TEX261
197427	ENSG00000144043	rs13429399	0.241324516	0.038221785	0.846434044	0.809904006	-0.319253416	0.605434145	0.018033187	-0.024675517	0.269987308	0.286186025	0.092741924	0.10216298	0.35149835	0.062896291	0.997594253	0.968948848	Bacteria.Firmicutes.Erysipelotrichia.Erysipelotrichales.Erysipelotrichaceae.Faecalitalea	TEX261
197428	ENSG00000144043	rs13429399	0.013300545	0.000403381	0.252037211	0.225872768	-0.444970888	0.762449055	-0.128103147	0.146734744	0.174821003	0.20437159	0.110845306	0.120012672	0.023967588	0.000547355	0.83387153	0.963343013	Bacteria.Actinobacteria.Actinobacteria.Bifidobacteriales.Bifidobacteriaceae.Bifidobacterium	TEX261
197429	ENSG00000144043	rs13429399	0.511678379	0.41494543	0.350666937	0.168235061	-0.166912021	0.273222049	0.10547962	-0.185649745	0.25295263	0.333005606	0.112205131	0.133231765	0.51524404	0.278329576	0.99032513	0.82520416	Bacteria.Firmicutes.Clostridia.Clostridiales.Ruminococcaceae.Ruminococcaceae_UCG_013	TEX261
197430	ENSG00000144043	rs13429399	0.047709969	0.00466178	0.037036721	0.15589681	-0.318155143	0.597420995	0.128571795	-0.115561331	0.157649544	0.203844944	0.060386963	0.080494049	0.050970732	0.003883295	0.844253506	0.792456577	Bacteria.Proteobacteria.Betaproteobacteria.Burkholderiales.Alcaligenaceae.Parasutterella	TEX261
197431	ENSG00000144043	rs13429399	0.043464119	0.001355501	0.649938969	0.80012031	-0.349549436	0.694754492	-0.038093493	-0.023144452	0.169732137	0.207486252	0.083545814	0.091037407	0.060786788	0.001441858	0.977260763	0.988536939	Bacteria.Firmicutes.Negativicutes.Selenomonadales.Veillonellaceae.Veillonella	TEX261
197432	ENSG00000144043	rs13429399	0.108389989	0.040309817	0.716081233	0.700968159	-0.442282417	0.59713039	-0.035911173	-0.040303543	0.271693507	0.28537743	0.098308777	0.1044908	0.188226688	0.054661597	0.997329664	0.92426646	Bacteria.Firmicutes.Negativicutes.Selenomonadales.Veillonellaceae.Megasphaera	TEX261
197433	ENSG00000144043	rs13429399	0.136175446	0.059943971	0.732947746	0.180114774	-0.306561214	0.449736813	-0.052603492	0.222896493	0.203171506	0.234896001	0.153507848	0.164501788	0.126571899	0.033221492	0.871461838	0.88248896	Bacteria.Actinobacteria	TEX261
197434	ENSG00000144043	rs13429399	0.026139724	0.000841171	0.763709668	0.62349964	-0.37767507	0.684893676	-0.024813819	0.046408501	0.165927819	0.19558841	0.082198469	0.094087528	0.035559262	0.000988291	0.995339941	0.95533137	Bacteria.Proteobacteria.Deltaproteobacteria.Desulfovibrionales.Desulfovibrionaceae.Bilophila	TEX261
197435	ENSG00000144043	rs13429399	0.038309009	0.000720551	0.402019577	0.186467989	-0.339043232	0.664234988	-0.052760705	0.11299336	0.160339018	0.18707608	0.062546694	0.084626488	0.040935536	0.000850704	0.871838555	0.777565537	Bacteria.Fusobacteria.Fusobacteriia.Fusobacteriales	TEX261
197436	ENSG00000144043	rs13429399	0.028596785	0.000882599	0.855934924	0.807798539	-0.366411705	0.666555869	-0.015008193	0.022866958	0.163662162	0.191185249	0.082338602	0.093617134	0.034659201	0.000898897	0.998525812	0.997174658	Bacteria.Proteobacteria.Deltaproteobacteria.Desulfovibrionales.Desulfovibrionaceae	TEX261
197437	ENSG00000144043	rs13429399	0.078362685	0.001888393	0.572841446	0.879029603	-0.316642143	0.638386405	0.046731361	-0.012968225	0.177047764	0.197063312	0.08245616	0.084870768	0.065227108	0.001631295	0.990263512	0.942421813	Bacteria.Proteobacteria.Gammaproteobacteria.Pseudomonadales	TEX261
197438	ENSG00000144043	rs13429399	0.063126009	0.000667411	0.367738111	0.639795541	-0.310107603	0.678359907	0.083097172	0.054567732	0.164019164	0.189767962	0.091613965	0.116055489	0.062341451	0.000857818	0.88760533	0.997132292	Bacteria.Firmicutes.Bacilli.Bacillales	TEX261
197439	ENSG00000144043	rs13429399	0.053293317	0.001759684	0.508569802	0.760339282	-0.494881215	0.719415039	-0.061402618	0.022905722	0.251416925	0.22048529	0.092371185	0.074776853	0.117088486	0.005511439	0.848321932	0.995071635	Bacteria.Firmicutes.Erysipelotrichia.Erysipelotrichales.Erysipelotrichaceae.Clostridium_innocuum_group	TEX261
197440	ENSG00000144043	rs13429399	0.060469913	0.033987375	0.114834918	0.143532847	-2.08023617	2.071027986	0.278637335	-0.230218157	1.088792218	0.956167088	0.174337689	0.155485222	0.999435429	0.87308088	0.999968393	0.999515331	Bacteria.Firmicutes	TEX261
197441	ENSG00000144043	rs13429399	0.079854535	0.007120335	0.458977356	0.65165393	-0.309800897	0.618873691	0.046596111	-0.03745758	0.174107295	0.222691422	0.062547954	0.08258514	0.076778054	0.006369428	0.955858825	0.969939639	Bacteria.Firmicutes.Clostridia.Clostridiales.Lachnospiraceae.Tyzzerella	TEX261
197442	ENSG00000144043	rs13429399	0.010479793	0.001119524	0.176088616	0.823367384	-0.433244994	0.647171861	0.104002456	0.020288124	0.164356891	0.189766901	0.076036912	0.090523734	0.021012714	0.001606064	0.920183094	0.956376381	Bacteria.Firmicutes.Clostridia.Clostridiales.Lachnospiraceae.Fusicatenibacter	TEX261
197443	ENSG00000144043	rs13429399	0.119306021	0.061482875	0.29983705	0.420246598	-1.001858594	1.150813955	0.13134651	-0.102108486	0.634691281	0.604764957	0.125675578	0.12588298	0.756290166	0.345027967	0.999135888	0.996172726	Bacteria.Firmicutes.Clostridia.Clostridiales.Ruminococcaceae	TEX261
197444	ENSG00000144043	rs13429399	0.036427637	0.006715432	0.411096034	0.842100527	-0.503123953	0.719946554	-0.075477291	0.021202352	0.235514885	0.257093109	0.091233678	0.106008723	0.079219448	0.012046684	0.728197622	0.940986664	Bacteria.Bacteroidetes.Bacteroidia.Bacteroidales.Porphyromonadaceae.Odoribacter	TEX261
197445	ENSG00000144043	rs13429399	0.01337693	0.030681353	0.173778836	0.972373578	-0.564020866	0.629142259	0.136561888	0.004358928	0.221785653	0.28476622	0.099300466	0.125382237	0.070323193	0.041492394	0.933709887	0.936621148	Bacteria.Firmicutes.Bacilli	TEX261
197446	ENSG00000144043	rs13429399	0.037465029	0.004579203	0.099746289	0.076047264	-1.438740776	1.600752094	0.197188219	-0.185598081	0.677318609	0.545019269	0.118083044	0.102946977	0.772469526	0.163677718	0.997187614	0.921529413	Bacteria.Bacteroidetes.Bacteroidia.Bacteroidales	TEX261
197447	ENSG00000144043	rs13429399	0.035146308	0.00088097	0.981041818	0.682972002	-0.34799479	0.655314012	-0.00183561	-0.035000655	0.161734605	0.187929119	0.07695054	0.08531552	0.035809643	0.000933733	0.999052585	0.894450145	Bacteria.Bacteroidetes.Bacteroidia.Bacteroidales.Rikenellaceae	TEX261
197448	ENSG00000144043	rs13429399	0.596642513	0.06553158	0.51438913	0.736205943	-0.172292952	0.565468938	-0.056625491	0.030401474	0.323949803	0.30186549	0.086370729	0.089857819	0.79225794	0.159364729	0.998803525	0.997226571	Bacteria.Firmicutes.Clostridia.Clostridiales.Lachnospiraceae.Eubacterium_rectale_group	TEX261
197449	ENSG00000144043	rs13429399	0.029423551	0.002909271	0.913991505	0.950872498	-0.359255772	0.642037534	0.007417795	0.005394279	0.161324797	0.207499643	0.068413204	0.087216259	0.038471555	0.002306337	0.999296249	0.979539684	Bacteria.Bacteroidetes.Bacteroidia.Bacteroidales.Porphyromonadaceae	TEX261
197450	ENSG00000144043	rs13429399	0.034961832	0.000886169	0.984756966	0.69105566	-0.348437536	0.655135	-0.001476285	-0.03408998	0.161771003	0.187978672	0.076973539	0.085396099	0.035874041	0.000954088	0.999305472	0.877983283	Bacteria.Bacteroidetes.Bacteroidia.Bacteroidales.Rikenellaceae.Alistipes	TEX261
197451	ENSG00000144043	rs13429399	0.026523697	0.016057305	0.209671772	0.593641792	-0.672024993	0.82535295	-0.171785415	0.082515404	0.296031769	0.333861338	0.135583043	0.153885523	0.125796098	0.033568231	0.99792254	0.986607256	Bacteria.Firmicutes.Clostridia.Clostridiales.Family_XIII.Family_XIII_AD3011_group	TEX261
197452	ENSG00000144043	rs13429399	0.018017673	0.011252154	0.222083328	0.748892324	-0.554524036	0.719483794	-0.15151768	0.046293124	0.22850721	0.275754251	0.122903362	0.144008421	0.073580402	0.01792826	0.998820086	0.961415255	Bacteria.Firmicutes.Clostridia.Clostridiales.Family_XIII	TEX261
197453	ENSG00000144043	rs13429399	0.067408208	0.00184377	0.251939736	0.468291834	-0.308535331	0.622186045	0.110869742	-0.070500355	0.165877354	0.191593513	0.095913639	0.096636621	0.060497763	0.001919521	0.999670759	0.996530704	Bacteria.Firmicutes.Clostridia.Clostridiales.Ruminococcaceae.Flavonifractor	TEX261
197454	ENSG00000144043	rs13429399	0.92689358	0.268652723	0.198455268	0.270810807	-0.027753086	0.352859417	0.139912447	-0.132533535	0.301302232	0.316263525	0.107688908	0.119329725	0.606810974	0.203737291	0.997947728	0.9977362	Bacteria.Actinobacteria.Actinobacteria.Micrococcales	TEX261
197455	ENSG00000144043	rs13429399	0.025955386	0.000839105	0.64318454	0.43119495	-0.392651427	0.734674665	-0.032104015	0.069461333	0.172286316	0.209757884	0.06897821	0.087694775	0.045074958	0.00125632	0.904181773	0.959293118	Bacteria.Firmicutes.Negativicutes.Selenomonadales.Acidaminococcaceae	TEX261
197456	ENSG00000144048	rs2272051	0.98075768	0.680110377	0.828228686	0.671308819	0.009777854	-0.109230457	-0.027229607	-0.034800929	0.403843219	0.263730941	0.124992639	0.081637759	0.528643623	0.26628524	0.884356293	0.998607976	Bacteria.Firmicutes.Clostridia.Clostridiales.Lachnospiraceae.Tyzzerella_4	DUSP11
197457	ENSG00000144048	rs2272051	0.630080142	0.706572454	0.637924867	0.728830057	0.122620927	-0.067960239	0.059838313	-0.029671045	0.253399119	0.179731251	0.126555994	0.085217516	0.264754246	0.147255561	0.581082732	0.994284648	Bacteria.Firmicutes.Clostridia.Clostridiales.Lachnospiraceae.Lachnospira	DUSP11
197458	ENSG00000144048	rs2272051	0.846155027	0.769228803	0.973935734	0.882583248	0.089354448	-0.08903394	-0.005452891	-0.016105585	0.458692076	0.302206948	0.166253973	0.108618273	0.518600525	0.306200335	0.868967043	0.996502544	Bacteria.Firmicutes.Clostridia.Clostridiales.Family_XI	DUSP11
197459	ENSG00000144048	rs2272051	0.929301161	0.741621697	0.726013462	0.948594297	0.030510474	-0.081234755	0.049220923	0.006276973	0.342549794	0.245335965	0.139851614	0.096984199	0.496139299	0.25768319	0.814018309	0.996359602	Bacteria.Proteobacteria.Betaproteobacteria	DUSP11
197460	ENSG00000144048	rs2272051	0.522122681	0.690602735	0.602149258	0.828553384	0.275584203	-0.126131916	0.069657496	-0.021887135	0.428215955	0.315474742	0.13296661	0.100662332	0.390811853	0.295654178	0.844319263	0.982184745	Bacteria.Bacteroidetes.Bacteroidia.Bacteroidales.Prevotellaceae.Prevotella_9	DUSP11
197461	ENSG00000144048	rs2272051	0.698951428	0.684697291	0.914548719	0.829980611	0.134675858	-0.115387782	-0.019335555	0.031015387	0.346699341	0.282891754	0.179496385	0.143861266	0.419902518	0.355255845	0.962692417	0.86974617	Bacteria.Firmicutes.Erysipelotrichia.Erysipelotrichales.Erysipelotrichaceae	DUSP11
197462	ENSG00000144048	rs2272051	0.935093946	0.700928063	0.663465785	0.404631837	-0.027881452	0.096169586	0.060789159	-0.080035123	0.341042857	0.249293712	0.139064184	0.095411328	0.514406816	0.272458822	0.601395134	0.934496619	Bacteria.Firmicutes.Clostridia.Clostridiales.Lachnospiraceae.Anaerostipes	DUSP11
197463	ENSG00000144048	rs2272051	0.89109526	0.734402235	0.835387991	0.684610463	-0.174978545	0.312892896	0.050249767	-0.069410867	1.272978389	0.918289113	0.240853674	0.170122358	0.954184916	0.771374058	0.999826541	0.999832315	Bacteria.Firmicutes.Clostridia.Clostridiales.Lachnospiraceae	DUSP11
197464	ENSG00000144048	rs2272051	0.674893816	0.476257343	0.607967333	0.24766523	0.111372962	-0.132634269	0.058999736	-0.099752183	0.264327714	0.185117544	0.114456185	0.08551241	0.350886605	0.143190695	0.952400485	0.979585985	Bacteria.Firmicutes.Erysipelotrichia.Erysipelotrichales.Erysipelotrichaceae.Erysipelatoclostridium	DUSP11
197465	ENSG00000144048	rs2272051	0.219910624	0.1342117	0.21930072	0.088254654	0.434234224	-0.378666068	0.158938774	-0.153018437	0.350555868	0.249677901	0.128139146	0.088415415	0.228145488	0.081856376	0.99714486	0.996602117	Bacteria.Firmicutes.Clostridia.Clostridiales.Clostridiaceae_1.Clostridium_sensu_stricto_1	DUSP11
197466	ENSG00000144048	rs2272051	0.798035465	0.997965611	0.527533878	0.857031051	-0.100324975	0.000666763	0.114148025	-0.022048698	0.390458317	0.26049949	0.179706712	0.121902407	0.411746995	0.366949618	0.906603649	0.938850398	Bacteria.Firmicutes.Clostridia.Clostridiales.Lachnospiraceae.Blautia	DUSP11
197467	ENSG00000144048	rs2272051	0.600690788	0.619441437	0.676416254	0.577448709	0.138647438	-0.092491001	0.049956304	-0.041948133	0.263597327	0.185340719	0.11915655	0.07491613	0.252104833	0.168046261	0.920699594	0.880629708	Bacteria.Proteobacteria.Betaproteobacteria.Burkholderiales.Alcaligenaceae.Parasutterella	DUSP11
197468	ENSG00000144048	rs2272051	0.738235019	0.78753325	0.518072202	0.516238713	0.084497216	-0.048406327	0.064751583	-0.046297666	0.251761234	0.178865448	0.099639135	0.070930356	0.291494178	0.163031723	0.765296126	0.905859486	Bacteria.Firmicutes.Clostridia.Clostridiales.Lachnospiraceae.Lachnospiraceae_NK4A136_group	DUSP11
197469	ENSG00000144048	rs2272051	0.466089431	0.493682742	0.546367835	0.556317158	0.299950179	-0.190456203	0.080072392	-0.051993938	0.409112855	0.276685689	0.132047669	0.087919718	0.318776621	0.254557329	0.704052675	0.900397686	Bacteria.Firmicutes.Clostridia.Clostridiales.Lachnospiraceae.Lachnospiraceae_UCG_010	DUSP11
197470	ENSG00000144048	rs2272051	0.467186293	0.43636166	0.547816403	0.485442943	0.437564553	-0.322917442	-0.078001154	0.061168463	0.598286885	0.41231206	0.129099068	0.087186198	0.540635628	0.362809894	0.960907055	0.908864454	Bacteria.Firmicutes.Clostridia.Clostridiales.Ruminococcaceae.Faecalibacterium	DUSP11
197471	ENSG00000144048	rs2272051	0.638842154	0.933012321	0.280391449	0.615301681	-0.158570398	0.0192488	-0.129201202	0.040450289	0.336290015	0.228115851	0.118695941	0.080107502	0.431457819	0.340091652	0.999858829	0.956257416	Bacteria.Proteobacteria.Betaproteobacteria.Neisseriales.Neisseriaceae.Eikenella	DUSP11
197472	ENSG00000144048	rs2272051	0.772021038	0.901627874	0.859335698	0.770897681	0.082997439	0.029168081	-0.020188537	-0.024792023	0.285270152	0.23505805	0.113466944	0.084782536	0.416287195	0.26954513	0.747397946	0.965384291	Bacteria.Firmicutes.Clostridia.Clostridiales.Lachnospiraceae.Lachnoclostridium	DUSP11
197473	ENSG00000144048	rs2272051	0.763042846	0.808188094	0.946749856	0.930329902	0.129647409	-0.093274928	0.011119189	-0.012387451	0.428224527	0.382658138	0.165840958	0.141136529	0.573773032	0.39077038	0.970853663	0.997513341	Bacteria.Firmicutes.Clostridia.Clostridiales.Lachnospiraceae.Eubacterium_xylanophilum_group	DUSP11
197474	ENSG00000144048	rs2272051	0.573112604	0.817759833	0.567999949	0.869129307	0.160351514	-0.049382759	-0.091770795	0.018028138	0.283136215	0.21344307	0.159900603	0.108986112	0.389231947	0.261550991	0.976314705	0.992584463	Bacteria.Firmicutes.Bacilli.Lactobacillales.Streptococcaceae.Streptococcus	DUSP11
197475	ENSG00000144048	rs2272051	0.819558692	0.936598255	0.190047769	0.325435527	-0.063814103	0.015981944	-0.170134009	0.085833682	0.278618265	0.200138068	0.128472808	0.08662675	0.37403635	0.294438395	0.979221309	0.998719086	Bacteria.Firmicutes.Bacilli.Bacillales.Family_XI.Gemella	DUSP11
197476	ENSG00000144048	rs2272051	0.077223698	0.107673126	0.040569668	0.07144677	0.626104194	-0.384202007	0.247593038	-0.146981926	0.348708939	0.235525639	0.118487037	0.080205155	0.084131348	0.054900397	0.484268737	0.970562572	Bacteria.Firmicutes.Negativicutes.Selenomonadales.Acidaminococcaceae.Phascolarctobacterium	DUSP11
197477	ENSG00000144048	rs2272051	0.504787407	0.608805637	0.171541801	0.373589072	0.168878191	-0.09239155	-0.131240961	0.061131227	0.251793628	0.179654862	0.09492831	0.068231121	0.204752888	0.17470732	0.914489909	0.989428248	Bacteria.Proteobacteria.Gammaproteobacteria.Pasteurellales.Pasteurellaceae.Haemophilus	DUSP11
197478	ENSG00000144048	rs2272051	0.947089272	0.978907072	0.233105618	0.309030549	-0.017831077	0.00496671	0.176952752	-0.099687498	0.267656328	0.187132796	0.147018369	0.097229312	0.308715723	0.229573476	0.997117901	0.9453081	Bacteria.Firmicutes.Clostridia.Clostridiales.Lachnospiraceae.Eubacterium_hallii_group	DUSP11
197479	ENSG00000144048	rs2272051	0.597501221	0.460199304	0.837436452	0.561649135	0.240116175	-0.300051547	0.031894964	-0.078781594	0.452533367	0.403874608	0.154831546	0.135040869	0.447864164	0.288857373	0.999878354	0.982531019	Bacteria.Bacteroidetes.Bacteroidia.Bacteroidales.Porphyromonadaceae.Barnesiella	DUSP11
197480	ENSG00000144048	rs2272051	0.742660838	0.56517503	0.138242119	0.098937956	-0.091585298	0.118841091	0.138927915	-0.119497373	0.277754644	0.205561736	0.092567472	0.071384647	0.429621899	0.219227271	0.997282517	0.999171204	Bacteria.Proteobacteria.Gammaproteobacteria.Enterobacteriales.Enterobacteriaceae	DUSP11
197481	ENSG00000144048	rs2272051	0.534786906	0.52961537	0.245706325	0.254874741	-0.242848043	0.165363783	-0.158159774	0.108986967	0.389156043	0.26165907	0.135015462	0.094875578	0.459404921	0.234039731	0.999985325	0.999758873	Bacteria.Firmicutes.Clostridia.Clostridiales.Ruminococcaceae.Ruminococcaceae_UCG_014	DUSP11
197482	ENSG00000144048	rs2272051	0.959305327	0.940475157	0.780843128	0.793853239	-0.027121398	0.029806228	-0.054565987	0.037562582	0.529482336	0.397617684	0.19531361	0.143157415	0.735395744	0.575746196	0.86456462	0.937023107	Bacteria.Firmicutes.Clostridia.Clostridiales.Ruminococcaceae.Anaerotruncus	DUSP11
197483	ENSG00000144048	rs2272051	0.528843558	0.411585767	0.571226983	0.3009896	0.204429696	-0.17728928	0.117260621	-0.137538122	0.322866537	0.214525262	0.206033569	0.131916667	0.337322146	0.150209066	0.999739884	0.870820978	Bacteria.Actinobacteria.Coriobacteriia.Coriobacteriales.Coriobacteriaceae	DUSP11
197484	ENSG00000144048	rs2272051	0.924193231	0.876851907	0.205580078	0.099766789	-0.025708939	0.028957682	-0.151902098	0.134420703	0.269138447	0.186135909	0.118802299	0.080500683	0.315047867	0.214080894	0.99935717	0.949725174	Bacteria.Firmicutes.Erysipelotrichia.Erysipelotrichales.Erysipelotrichaceae.Erysipelotrichaceae_UCG_003	DUSP11
197485	ENSG00000144048	rs2272051	0.966662129	0.838117396	0.347313576	0.721669912	-0.011672244	-0.040881962	0.113836973	-0.029839011	0.278199857	0.199305065	0.120250024	0.083401306	0.417519319	0.270425455	0.685744911	0.935568656	Bacteria.Proteobacteria.Betaproteobacteria.Burkholderiales.Alcaligenaceae	DUSP11
197486	ENSG00000144048	rs2272051	0.342615809	0.541343462	0.368136922	0.575244574	0.569624666	-0.266745074	-0.196213533	0.084690832	0.595843473	0.434422148	0.216505167	0.150377564	0.527081225	0.434087936	0.882834534	0.903318483	Bacteria.Firmicutes.Negativicutes.Selenomonadales	DUSP11
197487	ENSG00000144048	rs2272051	0.030000445	0.034523132	0.014068529	0.014314732	0.810667267	-0.585618082	0.403836158	-0.288242667	0.365368547	0.271208259	0.160021674	0.114522158	0.106605318	0.041572211	0.666918662	0.91461891	Bacteria.Firmicutes.Clostridia.Clostridiales.Lachnospiraceae.Lachnospiraceae_ND3007_group	DUSP11
197488	ENSG00000144048	rs2272051	0.856799584	0.893517014	0.299084782	0.348608531	-0.053014138	0.026410328	-0.136328676	0.087575775	0.292624464	0.196534079	0.130238049	0.092759926	0.414533038	0.268965945	0.884808892	0.899799776	Bacteria.Proteobacteria.Gammaproteobacteria.Pseudomonadales.Pseudomonadaceae.Pseudomonas	DUSP11
197489	ENSG00000144048	rs2272051	0.262566253	0.124538128	0.185504591	0.088719418	-0.829345507	0.911815256	0.243580172	-0.248838216	0.733836799	0.585958492	0.182025261	0.143995624	0.707155224	0.363953389	0.999330493	0.996754281	Bacteria.Proteobacteria	DUSP11
197490	ENSG00000144048	rs2272051	0.95832184	0.922365576	0.098559707	0.211596793	0.013377872	-0.018445807	0.198955163	-0.100401858	0.255003429	0.188542867	0.118714583	0.07958213	0.29407633	0.236902781	0.998277807	0.999325446	Bacteria.Bacteroidetes.Bacteroidia.Bacteroidales.Porphyromonadaceae.Parabacteroides	DUSP11
197491	ENSG00000144048	rs2272051	0.806911306	0.65868669	0.900725814	0.720921506	0.071310709	-0.088701558	-0.018609857	-0.03576461	0.290576497	0.199884352	0.148602158	0.09968361	0.381725461	0.135211014	0.70034384	0.982165009	Bacteria.Firmicutes.Clostridia.Clostridiales.Peptostreptococcaceae.Intestinibacter	DUSP11
197492	ENSG00000144048	rs2272051	0.734740801	0.30402933	0.646661483	0.223341036	-0.120966179	0.316688982	-0.072309363	0.146200526	0.35548714	0.305676867	0.157007904	0.118916951	0.59705328	0.236109276	0.948905015	0.966332496	Bacteria.Firmicutes.Clostridia.Clostridiales.Ruminococcaceae.Ruminococcaceae_NK4A214_group	DUSP11
197493	ENSG00000144048	rs2272051	0.045004246	0.138279867	0.022862671	0.108686349	0.87337432	-0.480847674	-0.375700744	0.188335257	0.427276431	0.320419325	0.161171608	0.115793143	0.119211978	0.094851941	0.484270717	0.824532269	Bacteria.Firmicutes.Negativicutes.Selenomonadales.Veillonellaceae	DUSP11
197494	ENSG00000144048	rs2272051	0.568230529	0.298749784	0.361839802	0.162294292	-0.229514721	0.330875419	0.12327713	-0.143128504	0.400143326	0.315872321	0.134240132	0.101261693	0.515428006	0.193054016	0.9994853	0.999502343	Bacteria.Firmicutes.Clostridia.Clostridiales.Lachnospiraceae.Ruminococcus_gnavus_group	DUSP11
197495	ENSG00000144048	rs2272051	0.711128797	0.765994277	0.74637985	0.577459364	0.094446365	-0.053471619	-0.038336081	0.044918738	0.253911945	0.178913885	0.118031901	0.080223653	0.269408432	0.180065148	0.997604342	0.996621608	Bacteria.Proteobacteria.Deltaproteobacteria	DUSP11
197496	ENSG00000144048	rs2272051	0.578956725	0.678624645	0.560441562	0.769464802	0.147917853	-0.078881644	0.071251347	-0.024408347	0.265222565	0.189521916	0.121756222	0.082936337	0.217873681	0.184681413	0.968802863	0.997181136	Bacteria.Bacteroidetes.Bacteroidia.Bacteroidales.Prevotellaceae	DUSP11
197497	ENSG00000144048	rs2272051	0.205559659	0.517659768	0.130225837	0.428093792	0.481978525	-0.200053076	0.22715459	-0.090545402	0.376937159	0.307535682	0.14821453	0.113543795	0.302619236	0.285620363	0.981084248	0.998600531	Bacteria.Firmicutes.Clostridia.Clostridiales.Ruminococcaceae.Ruminiclostridium_6	DUSP11
197498	ENSG00000144048	rs2272051	0.596957229	0.664991038	0.284464485	0.208161938	0.13388501	-0.076939103	-0.147716086	0.110346773	0.251950615	0.176864575	0.136869083	0.086800206	0.222213752	0.174318337	0.674795596	0.931978251	Bacteria.Firmicutes.Clostridia.Clostridiales.Lachnospiraceae.Dorea	DUSP11
197499	ENSG00000144048	rs2272051	0.579051375	0.658433268	0.358398676	0.564196047	0.14287714	-0.082421578	0.101318173	-0.045280257	0.256248414	0.185585391	0.109535749	0.078124913	0.237896086	0.171650543	0.911615867	0.940701148	Bacteria.Firmicutes.Clostridia.Clostridiales.Ruminococcaceae.Ruminococcaceae_UCG_002	DUSP11
197500	ENSG00000144048	rs2272051	0.623363193	0.652035333	0.28063157	0.531234332	0.123478551	-0.080619579	-0.101864143	0.044806883	0.25023905	0.177956122	0.093628792	0.07117959	0.251499806	0.162475314	0.700573145	0.842273106	Bacteria.Firmicutes.Negativicutes.Selenomonadales.Veillonellaceae.Dialister	DUSP11
197501	ENSG00000144048	rs2272051	0.648367431	0.394913017	0.58487213	0.341055717	-0.478820614	0.622539904	0.103028665	-0.122862455	1.045100696	0.726911418	0.187658847	0.128100025	0.959460813	0.581906785	0.997675757	0.924386311	Bacteria.Bacteroidetes	DUSP11
197502	ENSG00000144048	rs2272051	0.502191969	0.217754789	0.20579807	0.056552473	-0.229714061	0.322227679	-0.178981236	0.204021737	0.340414705	0.258904581	0.140048996	0.105092337	0.430103051	0.176570335	0.75228622	0.75188383	Bacteria.Firmicutes.Clostridia.Clostridiales.Ruminococcaceae.Ruminiclostridium_9	DUSP11
197503	ENSG00000144048	rs2272051	0.410622274	0.389806128	0.244144932	0.156249691	0.22852557	-0.16464205	0.106737511	-0.092061981	0.275950786	0.190170543	0.090813928	0.064181171	0.198001768	0.116907232	0.955858825	0.932392372	Bacteria.Firmicutes.Clostridia.Clostridiales.Lachnospiraceae.Tyzzerella	DUSP11
197504	ENSG00000144048	rs2272051	0.524422776	0.448358505	0.659008088	0.500695459	0.235505499	-0.215589752	0.059463638	-0.070052795	0.367977888	0.282639664	0.134133261	0.103447965	0.396649014	0.217171624	0.862592569	0.980448713	Bacteria.Firmicutes.Erysipelotrichia.Erysipelotrichales.Erysipelotrichaceae.Clostridium_innocuum_group	DUSP11
197505	ENSG00000144048	rs2272051	0.714659909	0.831116435	0.411670412	0.776681747	-0.115931165	-0.044442986	0.101983958	0.022845544	0.315713489	0.20755197	0.123426054	0.080208319	0.447205352	0.298958142	0.896362991	0.997216401	Bacteria.Firmicutes.Clostridia.Clostridiales.Ruminococcaceae.Subdoligranulum	DUSP11
197506	ENSG00000144048	rs2272051	0.949464651	0.795611389	0.518186519	0.94296201	-0.019871287	-0.057046141	0.087120047	-0.006570827	0.312322345	0.219326733	0.134096267	0.091484302	0.459649074	0.263559624	0.724363479	0.994680072	Bacteria.Proteobacteria.Betaproteobacteria.Burkholderiales	DUSP11
197507	ENSG00000144048	rs2272051	0.906586371	0.893708661	0.829487098	0.897996335	0.044448523	-0.037715403	-0.031715796	0.013691393	0.37730965	0.281170632	0.146677483	0.106386325	0.634757387	0.406213661	0.998832683	0.995738724	Bacteria.Firmicutes.Clostridia.Clostridiales.Ruminococcaceae.Eubacterium_coprostanoligenes_group	DUSP11
197508	ENSG00000144048	rs2272051	0.623674889	0.868064246	0.794617871	0.922063239	0.180365538	-0.04235967	0.044353035	0.011493848	0.365853934	0.253991808	0.169681142	0.11702655	0.528982436	0.406808506	0.99991226	0.999177825	Bacteria.Actinobacteria.Coriobacteriia.Coriobacteriales.Coriobacteriaceae.Collinsella	DUSP11
197509	ENSG00000144048	rs2272051	0.66792243	0.502441753	0.625106459	0.466309909	-0.652065251	0.745184623	0.124024305	-0.133009956	1.513048668	1.104941569	0.252614565	0.181507177	0.997454612	0.849792241	0.997650199	0.999159905	Bacteria.Firmicutes.Clostridia.Clostridiales	DUSP11
197510	ENSG00000144048	rs2272051	0.649023872	0.359738366	0.343839062	0.165945862	-0.171769881	0.264892344	0.106425546	-0.1192894	0.375667627	0.287181604	0.111608628	0.085140887	0.577772439	0.219792404	0.996566686	0.997858307	Bacteria.Proteobacteria.Gammaproteobacteria	DUSP11
197511	ENSG00000144048	rs2272051	0.876013981	0.935343155	0.459247935	0.589248131	-0.050293043	0.017593052	-0.107878364	0.053269056	0.321073786	0.216027594	0.144897388	0.098170337	0.394395269	0.273487944	0.945878534	0.866774619	Bacteria.Firmicutes.Bacilli.Lactobacillales.Carnobacteriaceae.Granulicatella	DUSP11
197512	ENSG00000144048	rs2272051	0.727058357	0.790326313	0.709066898	0.498505492	0.088897847	-0.047763152	-0.044081928	0.053952499	0.253594234	0.178898573	0.117630469	0.079265218	0.27354644	0.173535512	0.998525812	0.997174658	Bacteria.Proteobacteria.Deltaproteobacteria.Desulfovibrionales.Desulfovibrionaceae	DUSP11
197513	ENSG00000144048	rs2272051	0.880146971	0.675497136	0.930889362	0.254960256	-0.038874581	0.075489794	-0.015820877	0.145672428	0.256805954	0.179517978	0.18171828	0.126834144	0.301102438	0.15185118	0.999276643	0.988728768	Bacteria.Firmicutes.Clostridia.Clostridiales.Ruminococcaceae.Ruminiclostridium_5	DUSP11
197514	ENSG00000144048	rs2272051	0.802524592	0.748230307	0.819541897	0.998091174	0.070378081	-0.063873926	-0.039551684	-0.00029631	0.280272842	0.19815755	0.172669944	0.123381333	0.40488397	0.211958866	0.999672451	0.999487267	Bacteria.Firmicutes.Clostridia.Clostridiales.Ruminococcaceae.Butyricicoccus	DUSP11
197515	ENSG00000144048	rs2272051	0.567967348	0.809019167	0.302483679	0.149355978	0.159189595	-0.047125502	-0.163854348	0.14276263	0.27734709	0.194189613	0.157647791	0.097843552	0.215373836	0.206369168	0.975966367	0.997201293	Bacteria.Firmicutes.Clostridia.Clostridiales.Lachnospiraceae.Coprococcus_1	DUSP11
197516	ENSG00000144048	rs2272051	0.355893462	0.191204951	0.096607421	0.044676724	-0.301780088	0.34069405	-0.212039303	0.202481426	0.324549895	0.257948471	0.125771137	0.098902673	0.249497809	0.099285465	0.947613107	0.99789802	Bacteria.Verrucomicrobia	DUSP11
197517	ENSG00000144048	rs2272051	0.804896096	0.941520693	0.408324089	0.269944849	0.062327857	-0.013369	-0.102351287	0.092238405	0.251295554	0.1815382	0.122983773	0.082897649	0.316309811	0.228166032	0.995339941	0.95316496	Bacteria.Proteobacteria.Deltaproteobacteria.Desulfovibrionales.Desulfovibrionaceae.Bilophila	DUSP11
197518	ENSG00000144048	rs2272051	0.846145888	0.635163893	0.919595434	0.741589871	0.071019413	-0.123921914	-0.012122131	-0.028865722	0.364549081	0.259949716	0.119622768	0.087165826	0.522544672	0.337917975	0.998896274	0.993041501	Bacteria.Proteobacteria.Deltaproteobacteria.Desulfovibrionales.Desulfovibrionaceae.Desulfovibrio	DUSP11
197519	ENSG00000144048	rs2272051	0.326791325	0.349523078	0.336544465	0.331438091	0.380728517	-0.229502763	0.120189513	-0.076395988	0.38533273	0.243553321	0.124139948	0.07807184	0.336373344	0.209158869	0.981446852	0.925873833	Bacteria.Proteobacteria.Gammaproteobacteria.Enterobacteriales.Enterobacteriaceae.Citrobacter	DUSP11
197520	ENSG00000144048	rs2272051	0.892120653	0.872905205	0.356289802	0.540264802	0.036295649	-0.031936833	0.100798599	-0.046880282	0.266578669	0.198857373	0.108493974	0.076145633	0.392271425	0.270255397	0.681473109	0.839612064	Bacteria.Firmicutes.Clostridia.Clostridiales.Lachnospiraceae.Roseburia	DUSP11
197521	ENSG00000144048	rs2272051	0.931683941	0.960979365	0.470873521	0.515963776	0.023534675	-0.009564784	0.067685398	-0.046940909	0.273470906	0.194748155	0.093321039	0.071868579	0.428918417	0.252088372	0.999492402	0.999741582	Bacteria.Proteobacteria.Gammaproteobacteria.Enterobacteriales.Enterobacteriaceae.Escherichia_Shigella	DUSP11
197522	ENSG00000144048	rs2272051	0.338681541	0.462181345	0.28441367	0.431295787	0.301479581	-0.168828808	0.14524835	-0.075747252	0.312779097	0.228258024	0.134568231	0.095651767	0.225469185	0.177727073	0.84372248	0.989115288	Bacteria.Firmicutes.Clostridia.Clostridiales.Ruminococcaceae.Ruminococcaceae_UCG_003	DUSP11
197523	ENSG00000144048	rs2272051	0.485508334	0.408112503	0.510637728	0.300255265	0.224225148	-0.176978633	0.140084038	-0.139725864	0.3196464	0.212558395	0.21177118	0.133809853	0.316867088	0.144303193	0.999005033	0.909856934	Bacteria.Actinobacteria.Coriobacteriia.Coriobacteriales	DUSP11
197524	ENSG00000144048	rs2272051	0.535172751	0.296949495	0.468301817	0.24471554	-0.514463727	0.65967331	0.111202879	-0.132669098	0.825192944	0.627399365	0.152432035	0.113014986	0.885771114	0.488941244	0.999973618	0.989705988	Bacteria.Bacteroidetes.Bacteroidia.Bacteroidales.Bacteroidaceae.Bacteroides	DUSP11
197525	ENSG00000144048	rs2272051	0.377183151	0.438436466	0.064415753	0.108184206	0.227591408	-0.146412471	-0.254371682	0.142025831	0.25595533	0.187796644	0.135213102	0.087194397	0.227482358	0.118168762	0.977260763	0.870239238	Bacteria.Firmicutes.Negativicutes.Selenomonadales.Veillonellaceae.Veillonella	DUSP11
197526	ENSG00000144048	rs2272051	0.692457195	0.553433773	0.816961204	0.597102243	0.177530663	-0.178241552	0.03410913	-0.053833184	0.446857096	0.29920566	0.146772056	0.101345763	0.534021094	0.308242577	0.997594253	0.968019235	Bacteria.Firmicutes.Erysipelotrichia.Erysipelotrichales.Erysipelotrichaceae.Faecalitalea	DUSP11
197527	ENSG00000144048	rs2272051	0.737621275	0.980729811	0.919515616	0.46850775	0.08339402	-0.004341655	0.009613336	0.051027067	0.247870342	0.179058904	0.094771243	0.069978192	0.269644054	0.225383298	0.814388402	0.993577312	Bacteria.Proteobacteria.Betaproteobacteria.Burkholderiales.Alcaligenaceae.Sutterella	DUSP11
197528	ENSG00000144048	rs2272051	0.597985373	0.386551863	0.336072178	0.178558865	-0.188137716	0.243510553	-0.122256129	0.136113025	0.35504249	0.279334384	0.126150247	0.100090213	0.328580652	0.165314718	0.973414458	0.998439902	Bacteria.Verrucomicrobia.Verrucomicrobiae.Verrucomicrobiales.Verrucomicrobiaceae.Akkermansia	DUSP11
197529	ENSG00000144048	rs2272051	0.667645121	0.826823724	0.462243199	0.23064619	0.116863518	-0.040993747	0.093042835	-0.09713226	0.270928461	0.186622966	0.125812181	0.08027202	0.258914335	0.201172343	0.880636957	0.799669616	Bacteria.Fusobacteria.Fusobacteriia.Fusobacteriales.Fusobacteriaceae.Fusobacterium	DUSP11
197530	ENSG00000144048	rs2272051	0.57832284	0.833885092	0.580148121	0.889996507	0.158861832	-0.045110675	-0.089198734	0.015065353	0.2843694	0.214235902	0.1604414	0.108499461	0.409463929	0.265365063	0.988415778	0.997278116	Bacteria.Firmicutes.Bacilli.Lactobacillales.Streptococcaceae	DUSP11
197531	ENSG00000144048	rs2272051	0.945658158	0.673966295	0.758622697	0.788162591	0.025015177	-0.105888061	0.043560685	0.025231668	0.365590587	0.250550604	0.14116184	0.09351707	0.515850948	0.321660192	0.99759175	0.986746924	Bacteria.Firmicutes.Clostridia.Clostridiales.Lachnospiraceae.Lachnospiraceae_UCG_008	DUSP11
197532	ENSG00000144048	rs2272051	0.278568738	0.353174976	0.055328557	0.149658912	0.297042706	-0.189992499	-0.321550085	0.171829132	0.271848484	0.203169081	0.164784151	0.117853621	0.140760209	0.101490784	0.573819581	0.881181925	Bacteria.Actinobacteria.Actinobacteria	DUSP11
197533	ENSG00000144048	rs2272051	0.947824733	0.762509255	0.808345558	0.518679178	0.021506479	0.076241911	-0.035067787	0.066816888	0.327383903	0.251242831	0.143985354	0.102966989	0.466253595	0.308553122	0.82437947	0.934686745	Bacteria.Bacteroidetes.Bacteroidia.Bacteroidales.Porphyromonadaceae.Odoribacter	DUSP11
197534	ENSG00000144048	rs2272051	0.861458659	0.828896709	0.840102724	0.952603598	0.060161165	-0.055651939	-0.027557437	0.005996976	0.343364485	0.256473775	0.136038091	0.100506716	0.496413969	0.349005059	0.882668124	0.998791778	Bacteria.Firmicutes.Clostridia.Clostridiales.Ruminococcaceae.Ruminococcus_2	DUSP11
197535	ENSG00000144048	rs2272051	0.946712838	0.990501131	0.095291321	0.124285079	-0.017170067	0.002142237	-0.271363004	0.157069849	0.255910687	0.179248248	0.160308933	0.100868509	0.34999087	0.2316893	0.88760533	0.997132292	Bacteria.Firmicutes.Bacilli.Bacillales	DUSP11
197536	ENSG00000144048	rs2272051	0.600402767	0.562048545	0.709772355	0.45460732	0.142801548	-0.11027284	0.060646955	-0.078597643	0.271280106	0.189214154	0.162245992	0.104481321	0.294794756	0.134057561	0.693422674	0.846247899	Bacteria.Firmicutes.Clostridia.Clostridiales.Peptostreptococcaceae	DUSP11
197537	ENSG00000144048	rs2272051	0.867967082	0.566791937	0.066254696	0.040501851	-0.042179022	0.117779018	-0.232335326	0.188564608	0.252720749	0.204576664	0.124368931	0.090207147	0.429818076	0.181787377	0.657168516	0.959300782	Bacteria.Firmicutes.Clostridia.Clostridiales.Lachnospiraceae.Eubacterium_eligens_group	DUSP11
197538	ENSG00000144048	rs2272051	0.432938428	0.294499724	0.407078274	0.275128862	-1.359666811	1.447389426	0.234665659	-0.241272634	1.723120239	1.369553123	0.28121861	0.219218649	0.999435429	0.959065662	0.999968393	0.999515331	Bacteria.Firmicutes	DUSP11
197539	ENSG00000144048	rs2272051	0.79834023	0.779215627	0.532176569	0.724669831	0.065614911	-0.050818821	-0.079542109	0.031586749	0.255763653	0.180524017	0.126650835	0.089290728	0.327550762	0.177214848	0.887829699	0.993111591	Bacteria.Actinobacteria.Actinobacteria.Bifidobacteriales.Bifidobacteriaceae.Bifidobacterium	DUSP11
197540	ENSG00000144048	rs2272051	0.567588171	0.727452868	0.259230897	0.422317895	-0.211362727	0.088815183	-0.157885063	0.079314082	0.367884066	0.253740769	0.138719401	0.098220544	0.503529743	0.380560659	0.997947728	0.9977362	Bacteria.Actinobacteria.Actinobacteria.Micrococcales	DUSP11
197541	ENSG00000144048	rs2272051	0.738412729	0.825551522	0.816774908	0.489171017	0.084612752	-0.039644865	-0.03910489	0.078319991	0.252283416	0.179144233	0.168094628	0.112596572	0.278457079	0.219752762	0.999670759	0.996530704	Bacteria.Firmicutes.Clostridia.Clostridiales.Ruminococcaceae.Flavonifractor	DUSP11
197542	ENSG00000144048	rs2272051	0.72568449	0.843351516	0.15304303	0.304491956	-0.102437188	0.046666589	-0.165261571	0.089774442	0.290691162	0.235214916	0.11430604	0.086736364	0.470731119	0.372220551	0.568657072	0.959078693	Bacteria.Firmicutes.Clostridia.Clostridiales.Ruminococcaceae.Ruminococcus_1	DUSP11
197543	ENSG00000144048	rs2272051	0.838187628	0.860842057	0.94748325	0.562443859	0.052264682	-0.031352192	0.007221085	0.04652168	0.254909539	0.178138664	0.109207667	0.079906255	0.275762941	0.19553245	0.999052585	0.890158219	Bacteria.Bacteroidetes.Bacteroidia.Bacteroidales.Rikenellaceae	DUSP11
197544	ENSG00000144048	rs2272051	0.95747293	0.962852286	0.963530587	0.968635209	0.056501334	-0.034387454	0.009693492	-0.005737292	1.055485891	0.7354905	0.211186638	0.145351591	0.936826685	0.792314921	0.999135888	0.99931625	Bacteria.Firmicutes.Clostridia.Clostridiales.Ruminococcaceae	DUSP11
197545	ENSG00000144048	rs2272051	0.952669175	0.675821729	0.558229057	0.256664415	0.016045111	0.087933367	-0.065999534	0.096490309	0.269282132	0.209331669	0.112146695	0.084316966	0.509265628	0.254507283	0.571403719	0.889187317	Bacteria.Firmicutes.Clostridia.Clostridiales.Christensenellaceae	DUSP11
197546	ENSG00000144048	rs2272051	0.776255359	0.758508869	0.962356889	0.943652957	0.090385511	-0.065899651	-0.007565524	-0.0075641	0.316712459	0.213449057	0.159682875	0.106607072	0.375315643	0.226406306	0.997143411	0.910853337	Bacteria.Firmicutes.Bacilli.Lactobacillales.Carnobacteriaceae	DUSP11
197547	ENSG00000144048	rs2272051	0.30883334	0.17959891	0.080748132	0.03986462	-0.36626217	0.356736988	-0.321868363	0.27110913	0.357083785	0.262962428	0.181437393	0.129268215	0.39061269	0.149112726	0.99792254	0.986607256	Bacteria.Firmicutes.Clostridia.Clostridiales.Family_XIII.Family_XIII_AD3011_group	DUSP11
197548	ENSG00000144048	rs2272051	0.700644309	0.650992271	0.810083787	0.732645906	0.259708525	-0.20371026	-0.0417325	0.038221365	0.672553062	0.448219874	0.1729501	0.111406784	0.814373048	0.468597361	0.998803525	0.997226571	Bacteria.Firmicutes.Clostridia.Clostridiales.Lachnospiraceae.Eubacterium_rectale_group	DUSP11
197549	ENSG00000144048	rs2272051	0.756796516	0.835323029	0.770404087	0.705490018	0.118644878	0.064292419	0.043575887	0.045243579	0.381495931	0.308038557	0.148688861	0.119191867	0.501009221	0.302872751	0.996596763	0.999791394	Bacteria.Firmicutes.Clostridia.Clostridiales.Ruminococcaceae.Ruminococcaceae_UCG_005	DUSP11
197550	ENSG00000144048	rs2272051	0.64704579	0.394313657	0.583490078	0.340454839	-0.480556452	0.623051139	0.103385282	-0.122982564	1.044670502	0.726581465	0.187615791	0.12806466	0.959504824	0.583658089	0.997187614	0.921529413	Bacteria.Bacteroidetes.Bacteroidia.Bacteroidales	DUSP11
197551	ENSG00000144048	rs2272051	0.633280568	0.654979716	0.26501589	0.291110773	-0.165609971	0.106454423	-0.219132596	0.139462399	0.345470326	0.23713244	0.194903824	0.131031294	0.454641609	0.275997368	0.998820086	0.961415255	Bacteria.Firmicutes.Clostridia.Clostridiales.Family_XIII	DUSP11
197552	ENSG00000144048	rs2272051	0.304742786	0.480585069	0.13981959	0.359528551	0.314157192	-0.16869599	-0.262151242	0.11957207	0.303684482	0.2377856	0.175381617	0.129576446	0.203127772	0.153355206	0.653244903	0.934022135	Bacteria.Actinobacteria	DUSP11
197553	ENSG00000144048	rs2272051	0.437048029	0.537927239	0.501954308	0.588353914	0.29650601	-0.165860929	0.116021281	-0.064645864	0.379158745	0.267848938	0.171836782	0.118850667	0.486028647	0.326678875	0.99032513	0.8967114	Bacteria.Firmicutes.Clostridia.Clostridiales.Ruminococcaceae.Ruminococcaceae_UCG_013	DUSP11
197554	ENSG00000144048	rs2272051	0.502994691	0.618450904	0.185084726	0.415767691	0.170053304	-0.090367159	-0.126952293	0.056342507	0.252478615	0.18057302	0.09477849	0.06879257	0.193673579	0.175827981	0.893190239	0.987424055	Bacteria.Proteobacteria.Gammaproteobacteria.Pasteurellales.Pasteurellaceae	DUSP11
197555	ENSG00000144048	rs2272051	0.711083996	0.768586611	0.885107177	0.790528977	0.100188381	-0.054453978	-0.021191991	0.027018138	0.269305145	0.18430428	0.146084556	0.101297696	0.254339356	0.152636231	0.990263512	0.938789979	Bacteria.Proteobacteria.Gammaproteobacteria.Pseudomonadales	DUSP11
197556	ENSG00000144048	rs2272051	0.629796869	0.914344057	0.687240134	0.990570329	0.144436414	-0.024623707	-0.064938298	-0.001298065	0.298234001	0.228039183	0.160576064	0.109410576	0.438989369	0.30236271	0.991178677	0.986418042	Bacteria.Firmicutes.Bacilli.Lactobacillales	DUSP11
197557	ENSG00000144048	rs2272051	0.886605422	0.903778442	0.536471436	0.622496724	0.038867377	-0.023545378	0.081427782	-0.047148389	0.271492988	0.194008919	0.131026875	0.095311646	0.328609206	0.248446416	0.92078388	0.945867177	Bacteria.Firmicutes.Clostridia.Clostridiales.Lachnospiraceae.Fusicatenibacter	DUSP11
197558	ENSG00000144048	rs2272051	0.415945739	0.370135446	0.482408692	0.384207549	0.368683489	-0.2739149	0.11101555	-0.092158371	0.450324688	0.303514347	0.157136886	0.105192862	0.35525412	0.224712412	0.997329664	0.92426646	Bacteria.Firmicutes.Negativicutes.Selenomonadales.Veillonellaceae.Megasphaera	DUSP11
197559	ENSG00000144048	rs2272051	0.201535019	0.123120563	0.184607597	0.069085182	0.438415421	-0.377480006	0.165786613	-0.158719419	0.339791028	0.241649163	0.123634725	0.085865729	0.203106349	0.066487746	0.952805104	0.99999132	Bacteria.Firmicutes.Clostridia.Clostridiales.Clostridiaceae_1	DUSP11
197560	ENSG00000144048	rs2272051	0.255458824	0.298400316	0.1280991	0.164466014	-0.585326176	0.342053461	-0.321770602	0.1960092	0.51017243	0.326305446	0.208766096	0.139402197	0.359962341	0.2224549	0.998891856	0.999590371	Bacteria.Firmicutes.Bacilli.Bacillales.Staphylococcaceae.Staphylococcus	DUSP11
197561	ENSG00000144048	rs2272051	0.792084986	0.784703175	0.532976632	0.693651963	0.06764433	-0.049473957	-0.079882257	0.03581869	0.255559537	0.180346541	0.12744173	0.090529098	0.315417868	0.193728982	0.944382312	0.998755611	Bacteria.Actinobacteria.Actinobacteria.Bifidobacteriales.Bifidobacteriaceae	DUSP11
197562	ENSG00000144048	rs2272051	0.655694502	0.802087863	0.838468755	0.866214541	0.120681466	-0.04838233	-0.024593616	-0.014465364	0.269421509	0.192242849	0.120161728	0.085524795	0.259544438	0.212423612	0.999694213	0.910077268	Bacteria.Firmicutes.Clostridia.Clostridiales.Lachnospiraceaencultured	DUSP11
197563	ENSG00000144048	rs2272051	0.086613666	0.121313629	0.035150451	0.076505474	0.565247424	-0.350421739	0.242177147	-0.137792602	0.324877777	0.223224773	0.112557272	0.076552563	0.094481154	0.050165157	0.791740205	0.889313815	Bacteria.Firmicutes.Negativicutes.Selenomonadales.Acidaminococcaceae	DUSP11
197564	ENSG00000144048	rs2272051	0.47379115	0.706244629	0.492665533	0.736437364	0.255559547	-0.10111678	-0.119972593	0.040300345	0.354690032	0.267105505	0.173879389	0.119224701	0.417014586	0.30534082	0.962754678	0.933837527	Bacteria.Firmicutes.Bacilli	DUSP11
197565	ENSG00000144048	rs2272051	0.673797356	0.841558007	0.468380108	0.250548511	0.114128432	-0.037521346	0.092038635	-0.09380183	0.269900221	0.186950214	0.126184827	0.080907901	0.256007654	0.207606382	0.871838555	0.829033751	Bacteria.Fusobacteria.Fusobacteriia.Fusobacteriales	DUSP11
197566	ENSG00000144048	rs2272051	0.833930369	0.858191624	0.956387612	0.559369435	0.053659318	-0.031962515	0.006003066	0.046919555	0.254904944	0.178176011	0.109348176	0.079958093	0.276190999	0.198891426	0.999305472	0.876400804	Bacteria.Bacteroidetes.Bacteroidia.Bacteroidales.Rikenellaceae.Alistipes	DUSP11
197567	ENSG00000144048	rs2272051	0.87534207	0.950679996	0.750364221	0.505940907	0.042096134	0.012296926	-0.046681171	0.064619154	0.267283567	0.198043201	0.146102229	0.096608027	0.350293318	0.228637271	0.998043854	0.98261409	Bacteria.Firmicutes.Clostridia.Clostridiales.Ruminococcaceaencultured	DUSP11
197568	ENSG00000144048	rs2272051	0.696897485	0.680320653	0.911415659	0.82430409	0.135842786	-0.117308658	-0.020041593	0.032085901	0.347208552	0.283432801	0.17944406	0.14394066	0.421322884	0.359108225	0.97265125	0.869514211	Bacteria.Firmicutes.Erysipelotrichia.Erysipelotrichales	DUSP11
197569	ENSG00000144048	rs2272051	0.954012176	0.671610396	0.557750494	0.254668049	0.015593209	0.089244962	-0.066080562	0.097012635	0.269349478	0.209559798	0.112147616	0.084414553	0.512127765	0.25823382	0.571687313	0.884425981	Bacteria.Firmicutes.Clostridia.Clostridiales.Christensenellaceae.Christensenellaceae_R_7_group	DUSP11
197570	ENSG00000144048	rs2272051	0.695686648	0.825083679	0.1762775	0.397273306	-0.109082291	0.041115968	0.164283395	-0.067293028	0.277641122	0.185286481	0.120161953	0.078970807	0.292356369	0.179089124	0.919317431	0.97562022	Bacteria.Bacteroidetes.Bacteroidia.Bacteroidales.Porphyromonadaceae	DUSP11
197571	ENSG00000144115	rs35701411	0.902032491	0.863457001	0.749594066	0.604305444	0.068621243	-0.100286016	-0.031055589	0.05337066	0.555296786	0.580837246	0.096887953	0.102486647	0.965605487	0.710421484	0.997675757	0.942693919	Bacteria.Bacteroidetes	THNSL2
197572	ENSG00000144115	rs35701411	0.513359105	0.231235361	0.914290752	0.588809839	-0.138938453	0.285536391	0.006827717	-0.033294262	0.21140282	0.236274526	0.063191742	0.06128618	0.342209638	0.11098563	0.997282517	0.999171204	Bacteria.Proteobacteria.Gammaproteobacteria.Enterobacteriales.Enterobacteriaceae	THNSL2
197573	ENSG00000144115	rs35701411	0.33177537	0.204280897	0.237135296	0.383950206	-0.168133796	0.236211526	0.078933107	-0.057980303	0.171942817	0.184204732	0.066153469	0.066144775	0.214876125	0.090334236	0.639725939	0.935568656	Bacteria.Proteobacteria.Betaproteobacteria.Burkholderiales.Alcaligenaceae	THNSL2
197574	ENSG00000144115	rs35701411	0.134347369	0.083397889	0.141953772	0.21958858	-0.359984804	0.423211484	0.151377278	-0.149103163	0.237444352	0.24068886	0.101827455	0.120285478	0.186343082	0.089695316	0.76634727	0.769192295	Bacteria.Firmicutes.Erysipelotrichia.Erysipelotrichales.Erysipelotrichaceae	THNSL2
197575	ENSG00000144115	rs35701411	0.826945881	0.649906733	0.758557013	0.761487807	-0.051557453	0.125742366	0.032664702	-0.03512748	0.234882376	0.275748149	0.105822804	0.115245398	0.599230558	0.338933358	0.99991226	0.996838275	Bacteria.Actinobacteria.Coriobacteriia.Coriobacteriales.Coriobacteriaceae.Collinsella	THNSL2
197576	ENSG00000144115	rs35701411	0.539348333	0.245884592	0.481209094	0.9746504	-0.101807737	0.200284941	-0.045510464	-0.00240539	0.164987425	0.171041478	0.064240987	0.075406591	0.234837054	0.062907523	0.746701786	0.93294258	Bacteria.Firmicutes.Clostridia.Clostridiales.Lachnospiraceae.Lachnospiraceae_NK4A136_group	THNSL2
197577	ENSG00000144115	rs35701411	0.852310004	0.491207558	0.543892732	0.791028933	-0.037629967	0.160115978	0.080265428	-0.037307449	0.201322016	0.231277318	0.131551276	0.140217676	0.444783892	0.170758803	0.999739884	0.906103253	Bacteria.Actinobacteria.Coriobacteriia.Coriobacteriales.Coriobacteriaceae	THNSL2
197578	ENSG00000144115	rs35701411	0.645080704	0.605591964	0.890107526	0.886043025	-0.138645544	0.15499256	0.00900209	0.009413121	0.299604603	0.29869384	0.064898257	0.065424946	0.603203336	0.431947155	0.991366876	0.93669944	Bacteria.Firmicutes.Clostridia.Clostridiales.Ruminococcaceae.Faecalibacterium	THNSL2
197579	ENSG00000144115	rs35701411	0.284509041	0.221873061	0.385174072	0.753964947	-0.240725842	0.249543094	0.084189597	-0.030386465	0.223069821	0.202323423	0.096293758	0.096543746	0.239552963	0.128938999	0.89749298	0.930097491	Bacteria.Firmicutes.Clostridia.Clostridiales.Lachnospiraceae.Blautia	THNSL2
197580	ENSG00000144115	rs35701411	0.60741245	0.309584453	0.839521144	0.66428658	-0.147857469	0.286775784	-0.023208824	0.049733472	0.286391358	0.28002719	0.114150002	0.11406948	0.518862159	0.219984869	0.966804987	0.997513341	Bacteria.Firmicutes.Clostridia.Clostridiales.Lachnospiraceae.Eubacterium_xylanophilum_group	THNSL2
197581	ENSG00000144115	rs35701411	0.493758122	0.383144059	0.867834316	0.371174335	-0.112770329	0.148350083	0.01312996	-0.074302959	0.163856046	0.168951646	0.078589981	0.082512269	0.208827567	0.109659071	0.99935717	0.960853802	Bacteria.Firmicutes.Erysipelotrichia.Erysipelotrichales.Erysipelotrichaceae.Erysipelotrichaceae_UCG_003	THNSL2
197582	ENSG00000144115	rs35701411	0.351619178	0.139696623	0.456201757	0.325889259	-0.176405335	0.323244723	-0.062781734	0.099099909	0.188027006	0.216185445	0.083753946	0.100110099	0.226027086	0.070407055	0.979221309	0.998719086	Bacteria.Firmicutes.Bacilli.Bacillales.Family_XI.Gemella	THNSL2
197583	ENSG00000144115	rs35701411	0.375198064	0.117280915	0.45245043	0.181160438	-0.14941959	0.28029098	-0.06251192	0.105855985	0.167339587	0.176575207	0.082700595	0.078313926	0.178680845	0.04326481	0.911615867	0.865199319	Bacteria.Firmicutes.Clostridia.Clostridiales.Ruminococcaceae.Ruminococcaceae_UCG_002	THNSL2
197584	ENSG00000144115	rs35701411	0.374328219	0.093509546	0.496977346	0.220917021	-0.183187086	0.417735577	-0.0538225	0.114407386	0.204781268	0.245419286	0.078792647	0.092564709	0.326446956	0.071532471	0.999858829	0.929555963	Bacteria.Proteobacteria.Betaproteobacteria.Neisseriales.Neisseriaceae.Eikenella	THNSL2
197585	ENSG00000144115	rs35701411	0.680938648	0.485159464	0.706827997	0.390786283	-0.071380358	0.126750226	-0.027518888	0.062394354	0.172818175	0.180545128	0.072844502	0.072218938	0.249366847	0.145839618	0.920570146	0.989428248	Bacteria.Proteobacteria.Gammaproteobacteria.Pasteurellales.Pasteurellaceae.Haemophilus	THNSL2
197586	ENSG00000144115	rs35701411	0.673355554	0.447879228	0.980461594	0.965607657	-0.100181029	0.181520694	0.002298745	-0.004056069	0.236575728	0.237722636	0.093503319	0.093707783	0.462064397	0.210995408	0.869774327	0.996502544	Bacteria.Firmicutes.Clostridia.Clostridiales.Family_XI	THNSL2
197587	ENSG00000144115	rs35701411	0.564961787	0.561453491	0.892900504	0.548447766	-0.108668368	0.11606412	-0.010041249	-0.046265872	0.187862513	0.198847793	0.074289792	0.07669553	0.268530971	0.189687817	0.8122729	0.990268195	Bacteria.Firmicutes.Negativicutes.Selenomonadales.Acidaminococcaceae.Phascolarctobacterium	THNSL2
197588	ENSG00000144115	rs35701411	0.654317397	0.331625085	0.667645051	0.885580374	-0.079440967	0.176295927	0.028541154	-0.009854261	0.176595514	0.180233422	0.066167862	0.068212151	0.266495909	0.101407944	0.920699594	0.907533537	Bacteria.Proteobacteria.Betaproteobacteria.Burkholderiales.Alcaligenaceae.Parasutterella	THNSL2
197589	ENSG00000144115	rs35701411	0.556230346	0.293228533	0.922118084	0.858519032	-0.102090709	0.185590876	-0.008073023	-0.01414854	0.172593345	0.175144608	0.082254916	0.079055986	0.244724976	0.088183378	0.995339941	0.95533137	Bacteria.Proteobacteria.Deltaproteobacteria.Desulfovibrionales.Desulfovibrionaceae.Bilophila	THNSL2
197590	ENSG00000144115	rs35701411	0.55763816	0.618693515	0.954571286	0.412656311	-0.110392829	0.098136534	-0.006356936	-0.101582496	0.187297942	0.196233776	0.111159577	0.123201093	0.320383555	0.183208368	0.999672451	0.998587032	Bacteria.Firmicutes.Clostridia.Clostridiales.Ruminococcaceae.Butyricicoccus	THNSL2
197591	ENSG00000144115	rs35701411	0.949312237	0.67708867	0.388851061	0.40623122	0.013754885	0.086175508	0.057278146	-0.053222135	0.215538268	0.206001498	0.066025497	0.063664692	0.520834483	0.265406964	0.868182661	0.998607976	Bacteria.Firmicutes.Clostridia.Clostridiales.Lachnospiraceae.Tyzzerella_4	THNSL2
197592	ENSG00000144115	rs35701411	0.978217046	0.792430561	0.557501427	0.600999213	-0.006382353	0.075970084	0.056233836	-0.057054093	0.232851262	0.28750346	0.095375918	0.10856371	0.598661839	0.305266858	0.999985325	0.999758873	Bacteria.Firmicutes.Clostridia.Clostridiales.Ruminococcaceae.Ruminococcaceae_UCG_014	THNSL2
197593	ENSG00000144115	rs35701411	0.271695227	0.197567665	0.301710075	0.456897153	-0.219037864	0.268135923	0.079792226	-0.056914669	0.197583661	0.205967698	0.076646056	0.076044852	0.247445658	0.100667842	0.705767208	0.978350333	Bacteria.Proteobacteria.Betaproteobacteria	THNSL2
197594	ENSG00000144115	rs35701411	0.386332181	0.476656491	0.527989907	0.950402062	-0.211476911	0.194212043	-0.052336476	0.005700832	0.242475301	0.271308063	0.082486274	0.091297299	0.334232073	0.230872063	0.84319832	0.996054477	Bacteria.Bacteroidetes.Bacteroidia.Bacteroidales.Prevotellaceae.Prevotella_9	THNSL2
197595	ENSG00000144115	rs35701411	0.583514317	0.26977071	0.057974835	0.299176228	-0.088576993	0.181140083	-0.179100822	0.10175449	0.160753203	0.162736736	0.092799194	0.097227053	0.226909256	0.071503385	0.999276643	0.988728768	Bacteria.Firmicutes.Clostridia.Clostridiales.Ruminococcaceae.Ruminiclostridium_5	THNSL2
197596	ENSG00000144115	rs35701411	0.543038928	0.255325983	0.967988041	0.871357685	-0.101301374	0.192391092	-0.003562789	-0.014459988	0.165675886	0.167641443	0.088435853	0.088943663	0.209361378	0.080028349	0.799038202	0.985398796	Bacteria.Firmicutes.Clostridia.Clostridiales.Lachnospiraceae.Dorea	THNSL2
197597	ENSG00000144115	rs35701411	0.038152897	0.172387943	0.033009556	0.430033721	-0.588843564	0.391342892	-0.262436895	0.096197841	0.278241045	0.283630726	0.120472664	0.121142518	0.122492743	0.152265825	0.581878416	0.876557398	Bacteria.Firmicutes.Clostridia.Clostridiales.Ruminococcaceae.Ruminiclostridium_9	THNSL2
197598	ENSG00000144115	rs35701411	0.872503748	0.55721577	0.64112153	0.861440457	-0.035557582	0.155745628	-0.038207143	0.018971169	0.220699001	0.263961923	0.081583184	0.108261883	0.552196309	0.244124446	0.853180646	0.913384565	Bacteria.Firmicutes.Negativicutes.Selenomonadales.Veillonellaceae	THNSL2
197599	ENSG00000144115	rs35701411	0.110650576	0.329635953	0.134223971	0.608826285	-0.489376723	0.320232668	-0.179381535	0.064294496	0.302583369	0.326031198	0.118281107	0.125027516	0.337166775	0.34537909	0.696022031	0.935161318	Bacteria.Firmicutes.Clostridia.Clostridiales.Ruminococcaceae.Anaerotruncus	THNSL2
197600	ENSG00000144115	rs35701411	0.753702404	0.382397716	0.33034362	0.891530865	0.079212523	0.228266772	0.111656884	0.01543334	0.251396236	0.259556607	0.113846376	0.112732175	0.549011218	0.190365905	0.807224741	0.994662566	Bacteria.Firmicutes.Clostridia.Clostridiales.Lachnospiraceae.Lachnospiraceae_ND3007_group	THNSL2
197601	ENSG00000144115	rs35701411	0.248566514	0.167025187	0.334284049	0.378877567	-0.320667188	0.383291174	-0.103321832	0.09076146	0.275421215	0.274275749	0.106216296	0.10243824	0.331626544	0.139443195	0.981084248	0.998600531	Bacteria.Firmicutes.Clostridia.Clostridiales.Ruminococcaceae.Ruminiclostridium_6	THNSL2
197602	ENSG00000144115	rs35701411	0.17474032	0.064431886	0.197576058	0.134530569	-0.294624956	0.428822929	-0.117661334	0.148506684	0.214721066	0.227958066	0.090382868	0.098001216	0.158287823	0.042472278	0.827158418	0.890754229	Bacteria.Firmicutes.Clostridia.Clostridiales.Ruminococcaceae.Ruminococcaceae_UCG_003	THNSL2
197603	ENSG00000144115	rs35701411	0.482049003	0.361170578	0.658155216	0.692905924	-0.219624757	0.305836962	0.047755621	-0.050318723	0.310611565	0.332568098	0.1074359	0.126851003	0.603089857	0.352973269	0.909309097	0.925141353	Bacteria.Firmicutes.Negativicutes.Selenomonadales	THNSL2
197604	ENSG00000144115	rs35701411	0.524632893	0.27190112	0.789312631	0.57375061	-0.169074913	0.32669226	-0.027477794	0.063136701	0.264314255	0.29482137	0.10241173	0.111668008	0.521174159	0.218599781	0.949374291	0.966332496	Bacteria.Firmicutes.Clostridia.Clostridiales.Ruminococcaceae.Ruminococcaceae_NK4A214_group	THNSL2
197605	ENSG00000144115	rs35701411	0.886245275	0.507847025	0.473011786	0.54890837	-0.028052272	0.12950886	0.071106337	-0.055031225	0.195323573	0.19449413	0.098513793	0.091331433	0.397185852	0.173850281	0.949918965	0.866774619	Bacteria.Firmicutes.Bacilli.Lactobacillales.Carnobacteriaceae.Granulicatella	THNSL2
197606	ENSG00000144115	rs35701411	0.307868929	0.204643626	0.328603516	0.523006586	-0.191830169	0.252929899	-0.075703861	0.052343798	0.186647521	0.197402329	0.076909085	0.081507917	0.223696956	0.088094133	0.893242614	0.907101516	Bacteria.Proteobacteria.Gammaproteobacteria.Pseudomonadales.Pseudomonadaceae.Pseudomonas	THNSL2
197607	ENSG00000144115	rs35701411	0.714889515	0.266423967	0.884556702	0.64777302	-0.084849853	0.270731365	0.01374596	0.04488463	0.231265048	0.241514686	0.094301127	0.09779013	0.487090957	0.135820521	0.996596763	0.999791394	Bacteria.Firmicutes.Clostridia.Clostridiales.Ruminococcaceae.Ruminococcaceae_UCG_005	THNSL2
197608	ENSG00000144115	rs35701411	0.155883297	0.159377132	0.160844293	0.558700128	-0.325898581	0.321156446	0.11384891	-0.055146647	0.226996571	0.225612266	0.080264433	0.093817991	0.177897313	0.094065367	0.357445726	0.95947016	Bacteria.Firmicutes.Clostridia.Clostridiales.Lachnospiraceae.Anaerostipes	THNSL2
197609	ENSG00000144115	rs35701411	0.355189592	0.097185588	0.935359781	0.241265714	-0.15398463	0.305904161	-0.006480183	0.09787866	0.165359302	0.181768295	0.079591606	0.082763903	0.157026328	0.037552571	0.999160666	0.997201293	Bacteria.Firmicutes.Clostridia.Clostridiales.Lachnospiraceae.Coprococcus_1	THNSL2
197610	ENSG00000144115	rs35701411	0.537534642	0.229586651	0.614431516	0.936377854	-0.103376695	0.20479362	-0.042647159	-0.006831654	0.166781536	0.168856856	0.084250249	0.085254169	0.222341635	0.063504199	0.998525812	0.998516628	Bacteria.Proteobacteria.Deltaproteobacteria.Desulfovibrionales.Desulfovibrionaceae	THNSL2
197611	ENSG00000144115	rs35701411	0.663349591	0.320907896	0.562926875	0.597308541	-0.075415419	0.169859369	0.037318707	-0.031419121	0.172460372	0.169820154	0.064178624	0.059182654	0.250983102	0.091335925	0.768777369	0.993577312	Bacteria.Proteobacteria.Betaproteobacteria.Burkholderiales.Alcaligenaceae.Sutterella	THNSL2
197612	ENSG00000144115	rs35701411	0.091590266	0.024470532	0.129437525	0.051321725	-0.542030086	0.779451373	-0.17918096	0.236177208	0.316532499	0.338406452	0.116668339	0.118956851	0.183885787	0.045454931	0.999878354	0.926549467	Bacteria.Bacteroidetes.Bacteroidia.Bacteroidales.Porphyromonadaceae.Barnesiella	THNSL2
197613	ENSG00000144115	rs35701411	0.795501907	0.409436599	0.415031307	0.571882446	-0.046507756	0.150655384	0.067683981	-0.051480546	0.178711587	0.181457874	0.082509138	0.090608894	0.378063707	0.09268089	0.529936048	0.969320416	Bacteria.Firmicutes.Clostridia.Clostridiales.Peptostreptococcaceae.Intestinibacter	THNSL2
197614	ENSG00000144115	rs35701411	0.725872245	0.384849772	0.902814989	0.603403374	-0.176073757	0.435610811	0.014030176	-0.055912705	0.500010311	0.497897884	0.114453844	0.107100205	0.831781511	0.519171055	0.999330493	0.996754281	Bacteria.Proteobacteria	THNSL2
197615	ENSG00000144115	rs35701411	0.240402586	0.147158068	0.242479162	0.328965552	-0.23259388	0.300748787	0.091488644	-0.077696443	0.196311547	0.204988839	0.077562433	0.078992931	0.239498577	0.086940119	0.87484953	0.997216401	Bacteria.Firmicutes.Clostridia.Clostridiales.Ruminococcaceae.Subdoligranulum	THNSL2
197616	ENSG00000144115	rs35701411	0.975388976	0.399613947	0.560503398	0.848663482	0.007863023	0.210485736	0.057737281	0.018826075	0.253897935	0.248248224	0.098678625	0.098264186	0.546741869	0.222018846	0.708650344	0.998431627	Bacteria.Firmicutes.Clostridia.Clostridiales.Ruminococcaceae.Ruminococcus_1	THNSL2
197617	ENSG00000144115	rs35701411	0.480896182	0.414244445	0.75269442	0.868862616	-0.137437485	0.166556967	0.031077806	0.017595419	0.193863084	0.202694931	0.098215609	0.106151845	0.352678549	0.159406141	0.976314705	0.992584463	Bacteria.Firmicutes.Bacilli.Lactobacillales.Streptococcaceae.Streptococcus	THNSL2
197618	ENSG00000144115	rs35701411	0.605603189	0.958820846	0.506565815	0.789870769	0.405625474	-0.044160112	-0.085933899	0.038273221	0.781725332	0.851971541	0.128663953	0.143035313	0.997454612	0.893874557	0.997650199	0.999159905	Bacteria.Firmicutes.Clostridia.Clostridiales	THNSL2
197619	ENSG00000144115	rs35701411	0.713863014	0.915559769	0.587391087	0.906461094	0.240117015	0.084555847	-0.065541308	0.018117409	0.652000232	0.794386733	0.120185869	0.153586093	0.954184916	0.800968021	0.999826541	0.999832315	Bacteria.Firmicutes.Clostridia.Clostridiales.Lachnospiraceae	THNSL2
197620	ENSG00000144115	rs35701411	0.507954441	0.274332855	0.939551041	0.723566042	-0.11607152	0.186953116	0.005944622	0.02896731	0.174358454	0.169580219	0.078087122	0.081544801	0.203449506	0.083706444	0.997117901	0.951675521	Bacteria.Firmicutes.Clostridia.Clostridiales.Lachnospiraceae.Eubacterium_hallii_group	THNSL2
197621	ENSG00000144115	rs35701411	0.127713759	0.12325311	0.005977631	0.101320004	-0.252726708	0.24988686	0.17887693	-0.104385835	0.163801487	0.160026226	0.062933391	0.062805753	0.11478877	0.058716852	0.290647143	0.745785903	Bacteria.Firmicutes.Clostridia.Clostridiales.Lachnospiraceae.Roseburia	THNSL2
197622	ENSG00000144115	rs35701411	0.168745757	0.046070632	0.191318257	0.093279401	-0.290038538	0.519745109	-0.106508176	0.15388155	0.208400047	0.255569705	0.080661014	0.090340406	0.177826222	0.047545863	0.531351865	0.764202695	Bacteria.Firmicutes.Clostridia.Clostridiales.Lachnospiraceae.Lachnospiraceae_UCG_010	THNSL2
197623	ENSG00000144115	rs35701411	0.568243712	0.393752015	0.89743712	0.723403914	-0.102933472	0.161116549	0.010552074	0.032526506	0.179463647	0.187664492	0.081543276	0.091508139	0.296708635	0.108393649	0.982862011	0.980185025	Bacteria.Firmicutes.Negativicutes.Selenomonadales.Veillonellaceae.Veillonella	THNSL2
197624	ENSG00000144115	rs35701411	0.54082604	0.242049993	0.811081292	0.665926956	-0.116098418	0.204435447	-0.016185475	0.027260314	0.188836006	0.173157161	0.067437936	0.062852142	0.233605926	0.081415826	0.955858825	0.969939639	Bacteria.Firmicutes.Clostridia.Clostridiales.Lachnospiraceae.Tyzzerella	THNSL2
197625	ENSG00000144115	rs35701411	0.61541288	0.286442117	0.929446457	0.618117295	-0.123826026	0.298419852	0.006361556	-0.044352903	0.245301632	0.277653982	0.071570486	0.088542321	0.533735884	0.18791402	0.9994853	0.999502343	Bacteria.Firmicutes.Clostridia.Clostridiales.Lachnospiraceae.Ruminococcus_gnavus_group	THNSL2
197626	ENSG00000144115	rs35701411	0.528442907	0.267090602	0.858776073	0.805313654	-0.104801521	0.187515483	-0.010759346	0.01715645	0.165357247	0.167514828	0.060229234	0.069323433	0.225071673	0.077581636	0.868597278	0.86709714	Bacteria.Firmicutes.Negativicutes.Selenomonadales.Veillonellaceae.Dialister	THNSL2
197627	ENSG00000144115	rs35701411	0.927170587	0.881128305	0.778794057	0.584346847	-0.028061099	0.046859362	0.032565034	-0.065852307	0.305808227	0.312128835	0.115454503	0.11977695	0.506322799	0.400303474	0.997329664	0.92426646	Bacteria.Firmicutes.Negativicutes.Selenomonadales.Veillonellaceae.Megasphaera	THNSL2
197628	ENSG00000144115	rs35701411	0.373365979	0.143695586	0.286511184	0.219047616	-0.149948146	0.27465503	0.089680113	-0.105700598	0.167284809	0.185573738	0.083451691	0.085170283	0.189694138	0.059351182	0.920183094	0.879545817	Bacteria.Firmicutes.Clostridia.Clostridiales.Lachnospiraceae.Fusicatenibacter	THNSL2
197629	ENSG00000144115	rs35701411	0.394119301	0.21457396	0.56366999	0.516099056	-0.206905606	0.305154756	-0.056041977	0.064490761	0.241186711	0.243474488	0.096562048	0.098770105	0.327998737	0.139902169	0.852816532	0.992480232	Bacteria.Firmicutes.Clostridia.Clostridiales.Ruminococcaceae.Ruminococcus_2	THNSL2
197630	ENSG00000144115	rs35701411	0.175328266	0.106147744	0.161687984	0.231008254	-0.277781301	0.363072125	-0.118168638	0.110919376	0.202725559	0.221586966	0.083480365	0.091737955	0.193680274	0.066719235	0.432343436	0.883097548	Bacteria.Firmicutes.Clostridia.Clostridiales.Christensenellaceae	THNSL2
197631	ENSG00000144115	rs35701411	0.370528554	0.244873539	0.579665536	0.915040587	-0.202130024	0.217531052	-0.046236637	0.007086464	0.224157559	0.185367875	0.083059548	0.066167619	0.303372587	0.124489056	0.99714486	0.996602117	Bacteria.Firmicutes.Clostridia.Clostridiales.Clostridiaceae_1.Clostridium_sensu_stricto_1	THNSL2
197632	ENSG00000144115	rs35701411	0.734360831	0.360281698	0.39256408	0.628456102	-0.058712575	0.160174408	0.07237832	-0.048093756	0.172283801	0.173850017	0.084091858	0.09891635	0.339293136	0.093659806	0.584983349	0.872264526	Bacteria.Firmicutes.Clostridia.Clostridiales.Peptostreptococcaceae	THNSL2
197633	ENSG00000144115	rs35701411	0.711683324	0.275467123	0.034370711	0.128177654	-0.059654862	0.184809268	0.224477464	-0.136191653	0.160700889	0.168035876	0.10386787	0.08838023	0.305208023	0.076943963	0.748271996	0.915499184	Bacteria.Actinobacteria.Actinobacteria.Bifidobacteriales.Bifidobacteriaceae.Bifidobacterium	THNSL2
197634	ENSG00000144115	rs35701411	0.978560592	0.869152898	0.616395822	0.270151229	0.007782424	-0.044264957	0.052727408	-0.107422456	0.28848179	0.267645138	0.104745841	0.096586047	0.611126939	0.403987116	0.997594253	0.968019235	Bacteria.Firmicutes.Erysipelotrichia.Erysipelotrichales.Erysipelotrichaceae.Faecalitalea	THNSL2
197635	ENSG00000144115	rs35701411	0.868168265	0.149967461	0.428047626	0.430543039	-0.035526451	0.364159722	-0.062123681	-0.070257022	0.213188975	0.249961034	0.077895177	0.088573347	0.444525913	0.074001813	0.674240704	0.940799143	Bacteria.Firmicutes.Clostridia.Clostridiales.Lachnospiraceae.Lachnoclostridium	THNSL2
197636	ENSG00000144115	rs35701411	0.940717305	0.685205164	0.465342049	0.515647499	-0.015325099	0.094059816	0.056090468	-0.056248498	0.205274798	0.230996471	0.076375208	0.086053834	0.542131378	0.289523055	0.84666746	0.983164011	Bacteria.Firmicutes.Erysipelotrichia.Erysipelotrichales.Erysipelotrichaceae.Clostridium_innocuum_group	THNSL2
197637	ENSG00000144115	rs35701411	0.938388195	0.97090384	0.726793962	0.569447011	0.032779677	-0.014405657	-0.026668494	0.040753708	0.422443045	0.393431053	0.075999057	0.071275872	0.950064971	0.73664873	0.999973618	0.989705988	Bacteria.Bacteroidetes.Bacteroidia.Bacteroidales.Bacteroidaceae.Bacteroides	THNSL2
197638	ENSG00000144115	rs35701411	0.707292001	0.641830718	0.313267305	0.483606172	0.095836693	0.093801288	0.090788858	-0.048946078	0.254108813	0.200719872	0.089335096	0.069471252	0.479868061	0.309588151	0.981446852	0.928768243	Bacteria.Proteobacteria.Gammaproteobacteria.Enterobacteriales.Enterobacteriaceae.Citrobacter	THNSL2
197639	ENSG00000144115	rs35701411	0.038309795	0.056107035	0.030696271	0.089942507	-0.522664498	0.568019226	-0.267428399	0.223555503	0.247177517	0.292045371	0.121056294	0.129871583	0.146227293	0.071946223	0.99792254	0.986607256	Bacteria.Firmicutes.Clostridia.Clostridiales.Family_XIII.Family_XIII_AD3011_group	THNSL2
197640	ENSG00000144115	rs35701411	0.909636013	0.59590924	0.757667502	0.922478074	-0.033513767	0.164064985	-0.023910276	0.00721927	0.294133414	0.307862876	0.077167677	0.07389883	0.656877282	0.301391325	0.996566686	0.997858307	Bacteria.Proteobacteria.Gammaproteobacteria	THNSL2
197641	ENSG00000144115	rs35701411	0.908468522	0.697524676	0.752185134	0.748752718	-0.03243386	0.112984178	0.037152918	-0.039517839	0.281008709	0.289413617	0.117165218	0.122861151	0.634757387	0.357417513	0.998832683	0.995738724	Bacteria.Firmicutes.Clostridia.Clostridiales.Ruminococcaceae.Eubacterium_coprostanoligenes_group	THNSL2
197642	ENSG00000144115	rs35701411	0.279811863	0.178679104	0.259404357	0.367974404	-0.20091685	0.270219873	0.083464489	-0.067382185	0.184356114	0.198760981	0.073359708	0.074325204	0.22476534	0.087258589	0.625404895	0.994680072	Bacteria.Proteobacteria.Betaproteobacteria.Burkholderiales	THNSL2
197643	ENSG00000144115	rs35701411	0.877847628	0.477609883	0.481400428	0.797571472	-0.030822861	0.163882208	0.092956342	-0.036011509	0.199753261	0.22943615	0.131271425	0.139825934	0.451080151	0.162396337	0.999005033	0.939849193	Bacteria.Actinobacteria.Coriobacteriia.Coriobacteriales	THNSL2
197644	ENSG00000144115	rs35701411	0.348172226	0.164367671	0.346021903	0.28092242	-0.163657853	0.244027518	-0.068762134	0.075093425	0.17318787	0.173511886	0.072440244	0.069064514	0.149305022	0.058927159	0.998277807	0.999325446	Bacteria.Bacteroidetes.Bacteroidia.Bacteroidales.Porphyromonadaceae.Parabacteroides	THNSL2
197645	ENSG00000144115	rs35701411	0.36956618	0.406602816	0.519998806	0.975867464	-0.182119085	0.177049731	0.062584884	0.00315106	0.201557638	0.21195679	0.096751464	0.103766137	0.330838519	0.174355125	0.978575925	0.986418042	Bacteria.Firmicutes.Bacilli.Lactobacillales	THNSL2
197646	ENSG00000144115	rs35701411	0.289824563	0.201447393	0.427218318	0.774845843	-0.229557867	0.231718502	-0.064421591	0.018169939	0.215100822	0.17955657	0.080630913	0.06325802	0.25118993	0.094469743	0.975699737	0.99999132	Bacteria.Firmicutes.Clostridia.Clostridiales.Clostridiaceae_1	THNSL2
197647	ENSG00000144115	rs35701411	0.395400514	0.467931891	0.169445769	0.109903104	0.264153432	-0.2161034	0.166575786	-0.196840671	0.308759998	0.295977886	0.119888545	0.121446947	0.468813279	0.299261995	0.988156381	0.775168389	Bacteria.Firmicutes.Clostridia.Clostridiales.Ruminococcaceae.Ruminococcaceae_UCG_013	THNSL2
197648	ENSG00000144115	rs35701411	0.174790264	0.105770804	0.161270536	0.229710817	-0.278283579	0.364491454	-0.118358749	0.111564276	0.20283539	0.222208298	0.083530177	0.092012003	0.194471629	0.067899966	0.433390126	0.875672429	Bacteria.Firmicutes.Clostridia.Clostridiales.Christensenellaceae.Christensenellaceae_R_7_group	THNSL2
197649	ENSG00000144115	rs35701411	0.509059524	0.306782517	0.722134146	0.633127517	-0.109785534	0.179099969	-0.025287425	0.034123325	0.165347757	0.173867159	0.070802755	0.071150777	0.237035055	0.081738388	0.998168119	0.97562022	Bacteria.Bacteroidetes.Bacteroidia.Bacteroidales.Porphyromonadaceae	THNSL2
197650	ENSG00000144115	rs35701411	0.901889173	0.863642429	0.749453027	0.604475363	0.068721088	-0.100146192	-0.031073508	0.053345029	0.5552882	0.58082417	0.096887348	0.102485695	0.965092558	0.713203601	0.997187614	0.939136997	Bacteria.Bacteroidetes.Bacteroidia.Bacteroidales	THNSL2
197651	ENSG00000144115	rs35701411	0.189379618	0.278564141	0.243244423	0.579200771	-0.41169717	0.347990109	-0.129544956	0.063490277	0.310408718	0.318471615	0.110006313	0.113913987	0.286293082	0.205635263	0.998896274	0.99087052	Bacteria.Proteobacteria.Deltaproteobacteria.Desulfovibrionales.Desulfovibrionaceae.Desulfovibrio	THNSL2
197652	ENSG00000144115	rs35701411	0.488688243	0.120460838	0.992691601	0.332506161	-0.116389457	0.296406681	-0.000887345	0.11865143	0.167140589	0.188375398	0.096501394	0.121524323	0.225402422	0.043359394	0.924493364	0.997132292	Bacteria.Firmicutes.Bacilli.Bacillales	THNSL2
197653	ENSG00000144115	rs35701411	0.903366787	0.348734627	0.069648193	0.457473709	-0.020155956	0.156887737	0.140984552	-0.066278085	0.165369755	0.166218667	0.076429619	0.088669531	0.332617848	0.082764891	0.242493433	0.955652146	Bacteria.Firmicutes.Clostridia.Clostridiales.Lachnospiraceae.Lachnospira	THNSL2
197654	ENSG00000144115	rs35701411	0.473987411	0.419474231	0.74147587	0.866205171	-0.1398054	0.165146448	0.032480383	0.017951678	0.194121821	0.203258731	0.098036126	0.106129719	0.367596171	0.162023196	0.988415778	0.996205121	Bacteria.Firmicutes.Bacilli.Lactobacillales.Streptococcaceae	THNSL2
197655	ENSG00000144115	rs35701411	0.474468208	0.248354443	0.743910212	0.971710574	-0.134263166	0.20747939	-0.02706156	-0.002906435	0.186630057	0.178123467	0.082486154	0.08164191	0.191208132	0.081740271	0.968802863	0.999877225	Bacteria.Bacteroidetes.Bacteroidia.Bacteroidales.Prevotellaceae	THNSL2
197656	ENSG00000144115	rs35701411	0.863432295	0.858147674	0.775936534	0.994717362	0.165788054	0.172188326	-0.043962409	0.001044951	0.960036933	0.959568405	0.153819734	0.157221369	0.999435429	0.996251787	0.999968393	0.999515331	Bacteria.Firmicutes	THNSL2
197657	ENSG00000144115	rs35701411	0.698725951	0.278402415	0.034920865	0.12523176	-0.062445461	0.183603184	0.224297661	-0.137047139	0.16062823	0.167971878	0.104111653	0.088235484	0.290517854	0.08433605	0.852109477	0.950390646	Bacteria.Actinobacteria.Actinobacteria.Bifidobacteriales.Bifidobacteriaceae	THNSL2
197658	ENSG00000144115	rs35701411	0.200892077	0.105603183	0.039323496	0.100316406	-0.217840896	0.278498353	0.22541428	-0.177715116	0.168592382	0.169700276	0.107176629	0.106604609	0.115056903	0.039155546	0.573819581	0.861844671	Bacteria.Actinobacteria.Actinobacteria	THNSL2
197659	ENSG00000144115	rs35701411	0.516872024	0.29187755	0.770578968	0.70071739	-0.158902994	0.251970886	-0.025710285	0.034409714	0.243816512	0.237117918	0.087797022	0.089131858	0.313165658	0.133562705	0.959597159	0.99789802	Bacteria.Verrucomicrobia	THNSL2
197660	ENSG00000144115	rs35701411	0.635923963	0.634853735	0.404506776	0.948432479	0.167231615	0.176674546	-0.073864453	-0.006951405	0.351591201	0.370268245	0.0880316	0.107067182	0.801410952	0.463074569	0.998803525	0.997226571	Bacteria.Firmicutes.Clostridia.Clostridiales.Lachnospiraceae.Eubacterium_rectale_group	THNSL2
197661	ENSG00000144115	rs35701411	0.709027086	0.999070826	0.560749956	0.714789857	0.211855285	-0.00061803	-0.066038569	0.039004934	0.565244342	0.528666928	0.112937535	0.106272178	0.917100185	0.798764221	0.999135888	0.996172726	Bacteria.Firmicutes.Clostridia.Clostridiales.Ruminococcaceae	THNSL2
197662	ENSG00000144115	rs35701411	0.162818411	0.217561576	0.203213581	0.477434017	-0.397917665	0.36803746	-0.134551345	0.079359197	0.281878628	0.295586348	0.104676637	0.111058854	0.280598731	0.177212339	0.997947728	0.9977362	Bacteria.Actinobacteria.Actinobacteria.Micrococcales	THNSL2
197663	ENSG00000144115	rs35701411	0.49017066	0.217096325	0.466741652	0.675007437	-0.115859611	0.210656422	-0.054185006	0.032175975	0.166950679	0.169013929	0.074013547	0.076393409	0.191612125	0.063587726	0.97729231	0.893889582	Bacteria.Bacteroidetes.Bacteroidia.Bacteroidales.Rikenellaceae	THNSL2
197664	ENSG00000144115	rs35701411	0.565621398	0.281531522	0.607779139	0.55379681	-0.095485213	0.181711618	-0.034468483	0.043108312	0.16535283	0.167336442	0.066831803	0.072430338	0.230748663	0.082793681	0.898543678	0.906321209	Bacteria.Fusobacteria.Fusobacteriia.Fusobacteriales.Fusobacteriaceae.Fusobacterium	THNSL2
197665	ENSG00000144115	rs35701411	0.871094212	0.405488319	0.340546358	0.753985891	-0.029605855	0.167322341	0.069720423	-0.026827805	0.181730625	0.199834001	0.072615388	0.085244691	0.40968162	0.125933577	0.892227828	0.979585985	Bacteria.Firmicutes.Erysipelotrichia.Erysipelotrichales.Erysipelotrichaceae.Erysipelatoclostridium	THNSL2
197666	ENSG00000144115	rs35701411	0.701474588	0.510516783	0.68871279	0.362166345	-0.067226144	0.120306796	-0.029440527	0.066496639	0.174601209	0.181820863	0.073163044	0.072459757	0.240342181	0.150859332	0.926080908	0.987424055	Bacteria.Proteobacteria.Gammaproteobacteria.Pasteurellales.Pasteurellaceae	THNSL2
197667	ENSG00000144115	rs35701411	0.541531805	0.227187843	0.608554763	0.928422759	-0.102377061	0.205924719	-0.043428865	-0.007703663	0.166809617	0.168906507	0.084387965	0.085426917	0.223291212	0.066925166	0.997604342	0.996621608	Bacteria.Proteobacteria.Deltaproteobacteria	THNSL2
197668	ENSG00000144115	rs35701411	0.402338473	0.498650004	0.595667187	0.834196336	-0.192644809	0.157835289	0.053605715	0.022614067	0.228531973	0.23196468	0.10052313	0.107601517	0.385249246	0.246257932	0.962969945	0.933837527	Bacteria.Firmicutes.Bacilli	THNSL2
197669	ENSG00000144115	rs35701411	0.512032542	0.219154641	0.933584698	0.569119099	-0.132547855	0.269168461	0.005022746	-0.034411849	0.20104345	0.216938618	0.060038348	0.06013312	0.299776727	0.080476658	0.999492402	0.999741582	Bacteria.Proteobacteria.Gammaproteobacteria.Enterobacteriales.Enterobacteriaceae.Escherichia_Shigella	THNSL2
197670	ENSG00000144115	rs35701411	0.994000029	0.446969166	0.384515779	0.827092091	-0.001524418	0.154295633	0.073268092	-0.019087491	0.201939102	0.20166196	0.083685378	0.087032398	0.462548271	0.151012113	0.788458363	0.983121182	Bacteria.Firmicutes.Clostridia.Clostridiales.Lachnospiraceae.Eubacterium_eligens_group	THNSL2
197671	ENSG00000144115	rs35701411	0.536252098	0.273099932	0.887883877	0.898090338	-0.116593749	0.198545068	-0.01288584	0.012625917	0.187511797	0.179628451	0.091042517	0.098198257	0.255065438	0.084508793	0.998043854	0.98261409	Bacteria.Firmicutes.Clostridia.Clostridiales.Ruminococcaceaencultured	THNSL2
197672	ENSG00000144115	rs35701411	0.4357214	0.25288617	0.555033626	0.742413052	-0.135815467	0.209497495	-0.044448706	0.028916534	0.173170907	0.181602348	0.074916679	0.087608876	0.187012529	0.063989117	0.990263512	0.935449612	Bacteria.Proteobacteria.Gammaproteobacteria.Pseudomonadales	THNSL2
197673	ENSG00000144115	rs35701411	0.103559927	0.074085654	0.094834931	0.131922763	-0.362081147	0.465976505	-0.206270764	0.193129332	0.21930853	0.256688876	0.121683676	0.126579675	0.18076135	0.063108246	0.998820086	0.961415255	Bacteria.Firmicutes.Clostridia.Clostridiales.Family_XIII	THNSL2
197674	ENSG00000144115	rs35701411	0.562975229	0.267496292	0.854348778	0.609543483	-0.141627739	0.264795876	-0.016144144	0.045563384	0.243593703	0.236754999	0.087595191	0.088780939	0.316690607	0.12668885	0.990118724	0.998439902	Bacteria.Verrucomicrobia.Verrucomicrobiae.Verrucomicrobiales.Verrucomicrobiaceae.Akkermansia	THNSL2
197675	ENSG00000144115	rs35701411	0.904150606	0.562669444	0.737007975	0.915290103	-0.032245932	0.17088188	0.040416955	-0.01369687	0.266736442	0.293678945	0.119839357	0.12826837	0.603716473	0.328239228	0.998891856	0.999590371	Bacteria.Firmicutes.Bacilli.Bacillales.Staphylococcaceae.Staphylococcus	THNSL2
197676	ENSG00000144115	rs35701411	0.892259492	0.51447761	0.457569932	0.517407883	-0.026506014	0.125631152	0.0741815	-0.063108852	0.19492972	0.191665352	0.099264365	0.096956851	0.409623737	0.168434881	0.991744893	0.884813348	Bacteria.Firmicutes.Bacilli.Lactobacillales.Carnobacteriaceae	THNSL2
197677	ENSG00000144115	rs35701411	0.135667237	0.083669205	0.144087859	0.220149401	-0.359330228	0.42358194	0.150346493	-0.148798494	0.23782948	0.241116178	0.101684411	0.120187462	0.187370945	0.091313605	0.778495902	0.768606268	Bacteria.Firmicutes.Erysipelotrichia.Erysipelotrichales	THNSL2
197678	ENSG00000144115	rs35701411	0.925899769	0.6186125	0.439540292	0.786909136	0.021782772	0.133451383	-0.069744466	0.029242579	0.233304471	0.266787609	0.089675081	0.107729342	0.513063453	0.303403408	0.99759175	0.986746924	Bacteria.Firmicutes.Clostridia.Clostridiales.Lachnospiraceae.Lachnospiraceae_UCG_008	THNSL2
197679	ENSG00000144115	rs35701411	0.489688784	0.217382505	0.475565437	0.682491715	-0.116071116	0.21068142	-0.053402278	0.03149305	0.167069187	0.169140461	0.074416255	0.076642628	0.192387771	0.064834027	0.975933082	0.877983283	Bacteria.Bacteroidetes.Bacteroidia.Bacteroidales.Rikenellaceae.Alistipes	THNSL2
197680	ENSG00000144115	rs35701411	0.989350455	0.473463114	0.252568578	0.569633674	0.002498387	0.125957384	-0.091611244	0.04589338	0.186459826	0.174685605	0.079359286	0.080303779	0.337266185	0.138125147	0.999694213	0.908466096	Bacteria.Firmicutes.Clostridia.Clostridiales.Lachnospiraceaencultured	THNSL2
197681	ENSG00000144115	rs35701411	0.042707908	0.079085806	0.033224496	0.264292259	-0.506164504	0.412183445	-0.214289879	0.103762428	0.244862584	0.231040261	0.09849532	0.092148728	0.086220928	0.062822425	0.504558392	0.906535262	Bacteria.Bacteroidetes.Bacteroidia.Bacteroidales.Porphyromonadaceae.Odoribacter	THNSL2
197682	ENSG00000144115	rs35701411	0.565992857	0.289122145	0.639749708	0.624035309	-0.095622051	0.179410943	-0.031590515	0.036122492	0.16574859	0.167865239	0.067177975	0.073347256	0.226848145	0.085797807	0.891153322	0.909375003	Bacteria.Fusobacteria.Fusobacteriia.Fusobacteriales	THNSL2
197683	ENSG00000144115	rs35701411	0.097271536	0.066617699	0.0338682	0.107409205	-0.314061186	0.347324028	0.244607472	-0.188834074	0.186664185	0.186177386	0.112854113	0.115671523	0.104522041	0.035682699	0.618002273	0.850985913	Bacteria.Actinobacteria	THNSL2
197684	ENSG00000144115	rs35701411	0.62249423	0.297967922	0.708595459	0.44016898	-0.084612035	0.178876177	0.033828884	-0.071392178	0.171044114	0.170486861	0.090117542	0.091920509	0.248184156	0.09519909	0.999670759	0.996530704	Bacteria.Firmicutes.Clostridia.Clostridiales.Ruminococcaceae.Flavonifractor	THNSL2
197685	ENSG00000144115	rs35701411	0.626761133	0.531886783	0.87966281	0.491811723	-0.086431641	0.118873818	0.011574919	-0.053927399	0.176892293	0.189142622	0.076154013	0.078003793	0.311586119	0.158821584	0.923839385	0.980174864	Bacteria.Firmicutes.Negativicutes.Selenomonadales.Acidaminococcaceae	THNSL2
197686	ENSG00000144120	rs7571822	0.169034899	0.131178408	0.646822951	0.775224169	-0.483983014	0.321802122	-0.069699265	0.024732342	0.347993626	0.210500053	0.151414874	0.086253832	0.110532644	0.038174549	0.793681324	0.9272906	Bacteria.Firmicutes.Clostridia.Clostridiales.Lachnospiraceae.Lachnospiraceae_NK4A136_group	TMEM177
197687	ENSG00000144120	rs7571822	0.826967821	0.561117753	0.182549711	0.331910928	-0.099849854	0.158306184	0.217187317	-0.09199194	0.454948649	0.270986282	0.161197432	0.094102562	0.471187061	0.221052448	0.99714486	0.996602117	Bacteria.Firmicutes.Clostridia.Clostridiales.Clostridiaceae_1.Clostridium_sensu_stricto_1	TMEM177
197688	ENSG00000144120	rs7571822	0.100426572	0.098625786	0.443681747	0.572162087	-0.740599698	0.442193665	0.104400112	-0.046411689	0.444404917	0.263905459	0.135462779	0.081747001	0.131471303	0.058636222	0.997282517	0.999171204	Bacteria.Proteobacteria.Gammaproteobacteria.Enterobacteriales.Enterobacteriaceae	TMEM177
197689	ENSG00000144120	rs7571822	0.238009949	0.184591463	0.498524979	0.568488718	-0.433653326	0.296839566	0.13989175	-0.066411272	0.3641284	0.221358711	0.205533667	0.115861045	0.138937004	0.050046194	0.539006161	0.96995911	Bacteria.Firmicutes.Clostridia.Clostridiales.Lachnospiraceae.Lachnospira	TMEM177
197690	ENSG00000144120	rs7571822	0.112665343	0.091851589	0.348175315	0.493849801	-0.550665636	0.3556334	-0.172895762	0.073617794	0.3424374	0.207852303	0.182964895	0.106989935	0.08770638	0.035360034	0.995339941	0.95533137	Bacteria.Proteobacteria.Deltaproteobacteria.Desulfovibrionales.Desulfovibrionaceae.Bilophila	TMEM177
197691	ENSG00000144120	rs7571822	0.369948641	0.231036044	0.591396445	0.793145903	-0.376821161	0.306436402	0.0848257	-0.024976422	0.417376772	0.253459257	0.157234958	0.094856208	0.324037842	0.130852291	0.999858829	0.957708045	Bacteria.Proteobacteria.Betaproteobacteria.Neisseriales.Neisseriaceae.Eikenella	TMEM177
197692	ENSG00000144120	rs7571822	0.214025146	0.293104696	0.707309554	0.98788096	-0.650620329	0.330930055	-0.075158999	0.001786314	0.518483121	0.312222347	0.199294921	0.117149963	0.298065289	0.15778888	0.999985325	0.999758873	Bacteria.Firmicutes.Clostridia.Clostridiales.Ruminococcaceae.Ruminococcaceae_UCG_014	TMEM177
197693	ENSG00000144120	rs7571822	0.142173412	0.115532563	0.861179348	0.930142598	-0.514409427	0.335172829	0.035790774	-0.011974573	0.346223366	0.210121532	0.20385735	0.136065643	0.091858827	0.036853225	0.999276643	0.988728768	Bacteria.Firmicutes.Clostridia.Clostridiales.Ruminococcaceae.Ruminiclostridium_5	TMEM177
197694	ENSG00000144120	rs7571822	0.574632231	0.53590244	0.597318671	0.620719672	-0.299029814	0.206015365	-0.096985592	0.059002317	0.530107434	0.331039146	0.18269205	0.118667127	0.451721299	0.237532347	0.848206223	0.902660525	Bacteria.Firmicutes.Negativicutes.Selenomonadales.Veillonellaceae	TMEM177
197695	ENSG00000144120	rs7571822	0.041429797	0.103761649	0.138876636	0.339985011	-1.235659096	0.631566629	-0.342626312	0.142313167	0.593936633	0.382760966	0.228665099	0.148048943	0.218558365	0.183102684	0.696418919	0.913834648	Bacteria.Firmicutes.Clostridia.Clostridiales.Ruminococcaceae.Anaerotruncus	TMEM177
197696	ENSG00000144120	rs7571822	0.776730844	0.650726213	0.481975657	0.353900343	0.371267119	-0.35098321	-0.162139813	0.127295044	1.303774689	0.771630683	0.229273053	0.136330012	0.963292842	0.664292103	0.997675757	0.925059736	Bacteria.Bacteroidetes	TMEM177
197697	ENSG00000144120	rs7571822	0.202615507	0.289516946	0.636778636	0.960433142	-0.723784049	0.354799375	-0.114928077	0.007022271	0.562326305	0.332241078	0.242241161	0.141004674	0.315635628	0.198599055	0.99991226	0.999177825	Bacteria.Actinobacteria.Coriobacteriia.Coriobacteriales.Coriobacteriaceae.Collinsella	TMEM177
197698	ENSG00000144120	rs7571822	0.863665779	0.526085343	0.247014906	0.507595197	-0.089635875	0.212697304	0.252492863	-0.08903386	0.519956764	0.333680724	0.216148477	0.133629901	0.599630429	0.3016798	0.958034317	0.997513341	Bacteria.Firmicutes.Clostridia.Clostridiales.Lachnospiraceae.Eubacterium_xylanophilum_group	TMEM177
197699	ENSG00000144120	rs7571822	0.922108756	0.852799469	0.179568482	0.164777894	-0.047306385	0.053470691	0.21060934	-0.127408901	0.481940299	0.287033138	0.155235981	0.090681477	0.513910284	0.307538196	0.86527713	0.998607976	Bacteria.Firmicutes.Clostridia.Clostridiales.Lachnospiraceae.Tyzzerella_4	TMEM177
197700	ENSG00000144120	rs7571822	0.419986366	0.274737974	0.914657988	0.892304224	-0.454570713	0.371729847	0.022417736	0.01723767	0.560095702	0.337473691	0.208376478	0.126821731	0.439911704	0.203867681	0.997594253	0.968948848	Bacteria.Firmicutes.Erysipelotrichia.Erysipelotrichales.Erysipelotrichaceae.Faecalitalea	TMEM177
197701	ENSG00000144120	rs7571822	0.545638599	0.331773527	0.939081975	0.802736729	-0.418582004	0.37132094	0.018689122	0.034170284	0.689028836	0.379731647	0.243601774	0.136228839	0.429741393	0.234499	0.999878354	0.998275086	Bacteria.Bacteroidetes.Bacteroidia.Bacteroidales.Porphyromonadaceae.Barnesiella	TMEM177
197702	ENSG00000144120	rs7571822	0.266287292	0.446363978	0.528984503	0.817682251	-1.118331575	0.470885993	0.15389203	-0.03486456	0.997356064	0.614618015	0.243133158	0.150626942	0.709478975	0.546098344	0.999330493	0.997562661	Bacteria.Proteobacteria	TMEM177
197703	ENSG00000144120	rs7571822	0.067193146	0.093951201	0.269204326	0.458158156	-0.712092097	0.39724247	0.256810263	-0.101358639	0.382532442	0.23370069	0.23044373	0.135809165	0.118842517	0.054797464	0.976314705	0.980405449	Bacteria.Firmicutes.Bacilli.Lactobacillales.Streptococcaceae.Streptococcus	TMEM177
197704	ENSG00000144120	rs7571822	0.006593112	0.010727956	0.023462789	0.054096763	-1.590185249	0.866977091	-0.570242743	0.277862438	0.566508714	0.330002603	0.245741125	0.14165225	0.052758509	0.026777224	0.545612468	0.745353995	Bacteria.Firmicutes.Clostridia.Clostridiales.Ruminococcaceae.Ruminiclostridium_9	TMEM177
197705	ENSG00000144120	rs7571822	0.122840113	0.052561205	0.573152285	0.307303429	-0.619180407	0.476160214	0.089866514	-0.100014771	0.396074943	0.241138966	0.158695748	0.097198076	0.148283609	0.03571675	0.707218286	0.931527551	Bacteria.Firmicutes.Clostridia.Clostridiales.Lachnospiraceae.Lachnoclostridium	TMEM177
197706	ENSG00000144120	rs7571822	0.139735599	0.091096362	0.495932568	0.396811781	-0.779617518	0.523990415	-0.139322904	0.100668029	0.521458886	0.305521166	0.203463637	0.118021501	0.184509195	0.080181146	0.692365106	0.966402494	Bacteria.Firmicutes.Clostridia.Clostridiales.Ruminococcaceae.Ruminococcus_1	TMEM177
197707	ENSG00000144120	rs7571822	0.200396752	0.110193911	0.600094898	0.998306383	-0.463869574	0.361368019	0.085678627	-0.000222037	0.358600214	0.223143202	0.162625973	0.104202717	0.15477474	0.034543576	0.608577003	0.999302371	Bacteria.Firmicutes.Clostridia.Clostridiales.Peptostreptococcaceae.Intestinibacter	TMEM177
197708	ENSG00000144120	rs7571822	0.210024548	0.191309724	0.674639687	0.599207465	-0.461878179	0.292559051	0.064976136	-0.048319056	0.364826835	0.221557171	0.154083572	0.091490801	0.148057663	0.083705792	0.759952132	0.990268195	Bacteria.Firmicutes.Negativicutes.Selenomonadales.Acidaminococcaceae.Phascolarctobacterium	TMEM177
197709	ENSG00000144120	rs7571822	0.403837322	0.420990658	0.931409834	0.851465719	-0.468324587	0.277246576	0.025607589	-0.032888657	0.557350169	0.34235004	0.296365874	0.1749437	0.437286936	0.246552453	0.998763552	0.986607256	Bacteria.Firmicutes.Clostridia.Clostridiales.Family_XIII.Family_XIII_AD3011_group	TMEM177
197710	ENSG00000144120	rs7571822	0.108336685	0.118667931	0.429492054	0.539447522	-0.765014439	0.454153456	-0.151040406	0.070299267	0.469874982	0.287205966	0.189981787	0.11395342	0.183129396	0.0777973	0.996596763	0.999791394	Bacteria.Firmicutes.Clostridia.Clostridiales.Ruminococcaceae.Ruminococcaceae_UCG_005	TMEM177
197711	ENSG00000144120	rs7571822	0.601671414	0.41231906	0.252079651	0.478232798	-0.221877406	0.212509292	0.220499203	-0.084941372	0.422975631	0.25754824	0.190811168	0.119087534	0.31602892	0.147498353	0.945687051	0.86256055	Bacteria.Firmicutes.Bacilli.Lactobacillales.Carnobacteriaceae.Granulicatella	TMEM177
197712	ENSG00000144120	rs7571822	0.034882107	0.057418158	0.125737422	0.229273897	-0.928825782	0.506264103	0.357726033	-0.161870666	0.431035555	0.261715591	0.230629807	0.133375332	0.094356178	0.069501386	0.76634727	0.769192295	Bacteria.Firmicutes.Erysipelotrichia.Erysipelotrichales.Erysipelotrichaceae	TMEM177
197713	ENSG00000144120	rs7571822	0.19150636	0.154810194	0.949124116	0.884644367	-0.532601944	0.362868364	0.011013717	-0.014991918	0.403524491	0.252081021	0.171945284	0.102927471	0.201091483	0.084631602	0.844224358	0.996359602	Bacteria.Proteobacteria.Betaproteobacteria	TMEM177
197714	ENSG00000144120	rs7571822	0.340280331	0.414683867	0.940660823	0.87708074	-0.532181745	0.283238466	-0.016747149	-0.021249011	0.553971819	0.345019249	0.224108778	0.136842024	0.424652899	0.260369079	0.998832683	0.995738724	Bacteria.Firmicutes.Clostridia.Clostridiales.Ruminococcaceae.Eubacterium_coprostanoligenes_group	TMEM177
197715	ENSG00000144120	rs7571822	0.712825031	0.713039496	0.503947414	0.426641258	-0.209140659	0.124077321	0.151315335	-0.10529167	0.565739224	0.335900061	0.225162133	0.131619256	0.531482848	0.348606837	0.981084248	0.998600531	Bacteria.Firmicutes.Clostridia.Clostridiales.Ruminococcaceae.Ruminiclostridium_6	TMEM177
197716	ENSG00000144120	rs7571822	0.732965888	0.62585541	0.938374151	0.849654979	-0.667291045	0.548238288	0.025652105	-0.03592963	1.947430699	1.119086205	0.330512074	0.188789741	0.997454612	0.866666812	0.997692298	0.999159905	Bacteria.Firmicutes.Clostridia.Clostridiales	TMEM177
197717	ENSG00000144120	rs7571822	0.571932846	0.4498151	0.794691949	0.676239288	-0.938612962	0.727160583	0.081922314	-0.075890049	1.652233074	0.956393037	0.313525442	0.180909084	0.954184916	0.719117674	0.999826541	0.999832315	Bacteria.Firmicutes.Clostridia.Clostridiales.Lachnospiraceae	TMEM177
197718	ENSG00000144120	rs7571822	0.154287949	0.111551302	0.743532388	0.925969795	-0.507432244	0.358093248	-0.049844628	0.008714576	0.352054864	0.221980304	0.15169891	0.093426051	0.132592641	0.057393458	0.807701392	0.935950426	Bacteria.Proteobacteria.Betaproteobacteria.Burkholderiales.Alcaligenaceae	TMEM177
197719	ENSG00000144120	rs7571822	0.208035412	0.107445607	0.770029343	0.822553043	-0.476294015	0.376946674	0.046004435	0.021709371	0.374553559	0.230925496	0.156712146	0.096413022	0.166608849	0.057709833	0.987251266	0.998719086	Bacteria.Firmicutes.Bacilli.Bacillales.Family_XI.Gemella	TMEM177
197720	ENSG00000144120	rs7571822	0.774042522	0.533506091	0.171071754	0.310649876	-0.126028173	0.164017963	0.210894347	-0.092049714	0.437158526	0.262008906	0.152372857	0.090083272	0.440539204	0.188512977	0.946016559	0.99999132	Bacteria.Firmicutes.Clostridia.Clostridiales.Clostridiaceae_1	TMEM177
197721	ENSG00000144120	rs7571822	0.129985921	0.099648713	0.724673128	0.627336785	-0.525547379	0.347641008	-0.056068832	0.046947307	0.342692837	0.208118095	0.15849967	0.096244036	0.080883895	0.039646485	0.998277807	0.999325446	Bacteria.Bacteroidetes.Bacteroidia.Bacteroidales.Porphyromonadaceae.Parabacteroides	TMEM177
197722	ENSG00000144120	rs7571822	0.067581578	0.133624109	0.222736836	0.502341455	-0.804500803	0.412655822	-0.198550095	0.065565444	0.432803156	0.271671505	0.161284028	0.097195947	0.106869594	0.100709452	0.550615014	0.892285484	Bacteria.Firmicutes.Clostridia.Clostridiales.Lachnospiraceae.Lachnospiraceae_UCG_010	TMEM177
197723	ENSG00000144120	rs7571822	0.110535747	0.129178182	0.583110669	0.927357777	-0.641397703	0.363363526	-0.115038371	0.011493618	0.396448227	0.236430331	0.208552206	0.125580477	0.126670624	0.055341419	0.999672451	0.998587032	Bacteria.Firmicutes.Clostridia.Clostridiales.Ruminococcaceae.Butyricicoccus	TMEM177
197724	ENSG00000144120	rs7571822	0.60016862	0.491625384	0.890312643	0.995734237	-0.412882645	0.324249032	-0.035400758	0.000837755	0.783848349	0.468810583	0.255693037	0.156094693	0.655948273	0.412146438	0.942812013	0.94509051	Bacteria.Firmicutes.Negativicutes.Selenomonadales	TMEM177
197725	ENSG00000144120	rs7571822	0.114295493	0.227430831	0.464475004	0.919864177	-0.749349207	0.350529907	-0.113977933	0.00964892	0.468141849	0.287668693	0.154894917	0.095537229	0.181057907	0.139490616	0.828281271	0.995870441	Bacteria.Bacteroidetes.Bacteroidia.Bacteroidales.Prevotellaceae.Prevotella_9	TMEM177
197726	ENSG00000144120	rs7571822	0.515519135	0.624249445	0.116425693	0.11208865	0.461330206	-0.189050096	0.408907656	-0.226226213	0.705566563	0.384106611	0.256987083	0.140451132	0.388530392	0.320221717	0.997329664	0.92426646	Bacteria.Firmicutes.Negativicutes.Selenomonadales.Veillonellaceae.Megasphaera	TMEM177
197727	ENSG00000144120	rs7571822	0.543543741	0.552314625	0.572445837	0.392005691	-0.311947242	0.175553609	0.1880121	-0.161230486	0.510823	0.293861821	0.331399498	0.187101577	0.342734951	0.185825332	0.999739884	0.894772795	Bacteria.Actinobacteria.Coriobacteriia.Coriobacteriales.Coriobacteriaceae	TMEM177
197728	ENSG00000144120	rs7571822	0.190538003	0.16388648	0.795615444	0.746321028	-0.480503273	0.311094362	-0.045906547	0.034293456	0.363247961	0.22094265	0.17650164	0.1055598	0.111659469	0.055983525	0.997117901	0.951675521	Bacteria.Firmicutes.Clostridia.Clostridiales.Lachnospiraceae.Eubacterium_hallii_group	TMEM177
197729	ENSG00000144120	rs7571822	0.602175551	0.498882065	0.590988608	0.635856602	-0.285547155	0.219444243	0.104409992	-0.053096403	0.545109924	0.322684062	0.193323753	0.111608671	0.448844046	0.262881021	0.994527911	0.940626265	Bacteria.Proteobacteria.Gammaproteobacteria.Enterobacteriales.Enterobacteriaceae.Citrobacter	TMEM177
197730	ENSG00000144120	rs7571822	0.051614742	0.085821423	0.206954269	0.410232434	-0.787149549	0.423385404	0.275868853	-0.107693853	0.396981721	0.24271523	0.216419047	0.129934392	0.118248959	0.059889553	0.967792983	0.973447285	Bacteria.Firmicutes.Bacilli.Lactobacillales	TMEM177
197731	ENSG00000144120	rs7571822	0.66542745	0.417786319	0.127826173	0.255232035	-0.169680204	0.186471608	0.254427246	-0.112457861	0.390596729	0.228670035	0.164953204	0.097971449	0.34827593	0.128556479	0.858670885	0.979585985	Bacteria.Firmicutes.Erysipelotrichia.Erysipelotrichales.Erysipelotrichaceae.Erysipelatoclostridium	TMEM177
197732	ENSG00000144120	rs7571822	0.130835476	0.099389223	0.499169566	0.395386352	-0.521670315	0.34603628	-0.098587591	0.079056644	0.340930596	0.206995294	0.145066629	0.092403848	0.083125607	0.038256475	0.987817466	0.997201293	Bacteria.Firmicutes.Clostridia.Clostridiales.Lachnospiraceae.Coprococcus_1	TMEM177
197733	ENSG00000144120	rs7571822	0.138239387	0.119989748	0.799551971	0.862391981	-0.542435916	0.345826641	0.040078293	-0.016007767	0.361421733	0.219498931	0.157188827	0.091989026	0.119776264	0.057511217	0.806858942	0.87636059	Bacteria.Firmicutes.Clostridia.Clostridiales.Lachnospiraceae.Roseburia	TMEM177
197734	ENSG00000144120	rs7571822	0.151370426	0.119497223	0.24152055	0.275332479	-0.493049922	0.324735208	-0.139166034	0.08301975	0.339615668	0.205832722	0.117739958	0.075463468	0.100017211	0.040995619	0.671974214	0.795203404	Bacteria.Firmicutes.Negativicutes.Selenomonadales.Veillonellaceae.Dialister	TMEM177
197735	ENSG00000144120	rs7571822	0.670251382	0.586051308	0.452990858	0.465073057	-0.221234191	0.167389831	-0.166858089	0.097626104	0.517211701	0.305850135	0.221011392	0.132851498	0.376658897	0.255733831	0.90035052	0.924808798	Bacteria.Firmicutes.Clostridia.Clostridiales.Lachnospiraceae.Blautia	TMEM177
197736	ENSG00000144120	rs7571822	0.063974457	0.065876531	0.313021504	0.678572192	-0.661039736	0.392644164	0.161826229	-0.040153447	0.3507832	0.209881145	0.159153476	0.096456421	0.057108298	0.030590609	0.915215198	0.993295108	Bacteria.Proteobacteria.Gammaproteobacteria.Pasteurellales.Pasteurellaceae.Haemophilus	TMEM177
197737	ENSG00000144120	rs7571822	0.025903689	0.057344976	0.056004783	0.248918525	-0.828661171	0.433418486	-0.288642997	0.108232536	0.363466012	0.223990066	0.148341421	0.093030876	0.066979365	0.043209383	0.373305759	0.889187317	Bacteria.Firmicutes.Clostridia.Clostridiales.Christensenellaceae	TMEM177
197738	ENSG00000144120	rs7571822	0.195147276	0.151054843	0.824946156	0.915827659	-0.48747815	0.337965845	-0.03791465	0.010762171	0.372408377	0.232610347	0.170723458	0.101431656	0.176549835	0.07739883	0.790874906	0.994680072	Bacteria.Proteobacteria.Betaproteobacteria.Burkholderiales	TMEM177
197739	ENSG00000144120	rs7571822	0.721342635	0.702546431	0.894846396	0.903404228	-0.81045889	0.488894425	0.049875012	-0.025652521	2.262488357	1.274578583	0.375868729	0.210548366	0.999435429	0.989125616	0.999968393	0.999515331	Bacteria.Firmicutes	TMEM177
197740	ENSG00000144120	rs7571822	0.212529011	0.234806981	0.720816668	0.644903134	-0.457784871	0.280715905	0.062118782	-0.050618401	0.363606615	0.234087703	0.173070398	0.109324459	0.179141829	0.098358591	0.962814543	0.907101516	Bacteria.Proteobacteria.Gammaproteobacteria.Pseudomonadales.Pseudomonadaceae.Pseudomonas	TMEM177
197741	ENSG00000144120	rs7571822	0.141939972	0.110098636	0.92303151	0.873654488	-0.517775379	0.340312572	0.021092489	-0.019715975	0.348281418	0.210084172	0.217467172	0.123497585	0.090189361	0.041806382	0.791737658	0.985398796	Bacteria.Firmicutes.Clostridia.Clostridiales.Lachnospiraceae.Dorea	TMEM177
197742	ENSG00000144120	rs7571822	0.458397689	0.21822898	0.884023133	0.691914537	-0.415089138	0.40503168	0.031054439	0.050250251	0.556470448	0.325775655	0.212054897	0.126248325	0.380925048	0.131439578	0.856227537	0.996502544	Bacteria.Firmicutes.Clostridia.Clostridiales.Family_XI	TMEM177
197743	ENSG00000144120	rs7571822	0.072273563	0.064874536	0.27603412	0.406662675	-0.674840913	0.418976338	-0.161354641	0.075599513	0.369347422	0.223102474	0.146884951	0.090516292	0.059158675	0.028943194	0.968802863	0.974832054	Bacteria.Bacteroidetes.Bacteroidia.Bacteroidales.Prevotellaceae	TMEM177
197744	ENSG00000144120	rs7571822	0.08976919	0.067707366	0.423076469	0.371118405	-0.645889679	0.434675594	-0.129643132	0.089416125	0.375013985	0.233955546	0.16081083	0.099283521	0.11056763	0.038400049	0.79214792	0.981481548	Bacteria.Firmicutes.Clostridia.Clostridiales.Lachnospiraceae.Eubacterium_eligens_group	TMEM177
197745	ENSG00000144120	rs7571822	0.20798086	0.257177789	0.753121908	0.949385622	-0.586846748	0.321632181	0.052712592	0.006329343	0.461435245	0.281361146	0.166886731	0.099324446	0.213928423	0.132237634	0.627076697	0.974812751	Bacteria.Firmicutes.Clostridia.Clostridiales.Lachnospiraceae.Anaerostipes	TMEM177
197746	ENSG00000144120	rs7571822	0.09423593	0.086245819	0.588956169	0.93495691	-0.626285656	0.381737397	-0.074553155	0.006645275	0.368774548	0.219142528	0.137287221	0.081112628	0.074494669	0.032594183	0.776791972	0.998729221	Bacteria.Proteobacteria.Betaproteobacteria.Burkholderiales.Alcaligenaceae.Sutterella	TMEM177
197747	ENSG00000144120	rs7571822	0.765504816	0.44998907	0.248264084	0.518285127	-0.140607799	0.220302095	0.21735303	-0.074078304	0.469455787	0.28986259	0.186564093	0.114049216	0.48563671	0.217498331	0.804552221	0.983164011	Bacteria.Firmicutes.Erysipelotrichia.Erysipelotrichales.Erysipelotrichaceae.Clostridium_innocuum_group	TMEM177
197748	ENSG00000144120	rs7571822	0.513677215	0.519176306	0.642783974	0.557112124	-0.336587614	0.198850582	0.121417447	-0.090054493	0.512525644	0.30680104	0.260560801	0.152586577	0.46021903	0.233174372	0.84726805	0.972991389	Bacteria.Firmicutes.Clostridia.Clostridiales.Lachnospiraceae.Lachnospiraceae_ND3007_group	TMEM177
197749	ENSG00000144120	rs7571822	0.148992113	0.11288796	0.593824951	0.577295945	-0.505547267	0.336184818	0.075229604	-0.04831327	0.346166113	0.209192091	0.140367787	0.086249071	0.097359201	0.040416104	0.8980264	0.911654499	Bacteria.Fusobacteria.Fusobacteriia.Fusobacteriales.Fusobacteriaceae.Fusobacterium	TMEM177
197750	ENSG00000144120	rs7571822	0.141641528	0.172474028	0.600838205	0.784280398	-0.690901632	0.38018803	-0.092369531	0.028382759	0.464380873	0.275602175	0.175684764	0.10325515	0.250891901	0.152305109	0.998896274	0.997147204	Bacteria.Proteobacteria.Deltaproteobacteria.Desulfovibrionales.Desulfovibrionaceae.Desulfovibrio	TMEM177
197751	ENSG00000144120	rs7571822	0.129864883	0.166816764	0.526460761	0.774878603	-0.665543146	0.372179924	-0.120294147	0.032330572	0.433840389	0.266192016	0.188890022	0.112574622	0.135364856	0.083941805	0.897110876	0.998819627	Bacteria.Firmicutes.Clostridia.Clostridiales.Ruminococcaceae.Ruminococcaceae_UCG_003	TMEM177
197752	ENSG00000144120	rs7571822	0.200390921	0.18560304	0.592893357	0.493615128	-0.458984697	0.289158908	-0.110384938	0.083592728	0.354819243	0.216134879	0.20544281	0.121420458	0.129382426	0.072377558	0.92078388	0.930379138	Bacteria.Firmicutes.Clostridia.Clostridiales.Lachnospiraceae.Fusicatenibacter	TMEM177
197753	ENSG00000144120	rs7571822	0.100670529	0.167735211	0.343806998	0.617460525	-1.026896465	0.515141577	0.16314423	-0.052626537	0.616651717	0.369251279	0.171078149	0.104862612	0.2662681	0.140459828	0.996566686	0.997858307	Bacteria.Proteobacteria.Gammaproteobacteria	TMEM177
197754	ENSG00000144120	rs7571822	0.096762767	0.093880779	0.397995329	0.414764573	-0.785825084	0.499835213	0.133197857	-0.077972087	0.466334052	0.293992372	0.156553174	0.094996094	0.227984548	0.091884173	0.9994853	0.999502343	Bacteria.Firmicutes.Clostridia.Clostridiales.Lachnospiraceae.Ruminococcus_gnavus_group	TMEM177
197755	ENSG00000144120	rs7571822	0.124059615	0.122812811	0.484344022	0.805879542	-0.540809551	0.332112687	-0.11878363	0.024919501	0.347089973	0.212428787	0.168880563	0.100990986	0.089279543	0.044897422	0.911615867	0.970927548	Bacteria.Firmicutes.Clostridia.Clostridiales.Ruminococcaceae.Ruminococcaceae_UCG_002	TMEM177
197756	ENSG00000144120	rs7571822	0.141567241	0.137834548	0.777425471	0.901213044	-0.548168199	0.333698121	-0.049692869	-0.012700941	0.368374495	0.22210875	0.175065677	0.101921552	0.094718785	0.048975551	0.99935717	0.967566631	Bacteria.Firmicutes.Erysipelotrichia.Erysipelotrichales.Erysipelotrichaceae.Erysipelotrichaceae_UCG_003	TMEM177
197757	ENSG00000144120	rs7571822	0.088412476	0.075334265	0.340841868	0.312680112	-0.904840054	0.600407589	-0.214934856	0.140503694	0.52308985	0.332201879	0.223997499	0.138084884	0.231278374	0.09500175	0.948905015	0.966332496	Bacteria.Firmicutes.Clostridia.Clostridiales.Ruminococcaceae.Ruminococcaceae_NK4A214_group	TMEM177
197758	ENSG00000144120	rs7571822	0.129864584	0.081459939	0.680524728	0.411025684	-0.550362644	0.381339525	-0.063903518	0.076274779	0.358758642	0.215477229	0.154503653	0.092183711	0.094503545	0.034100258	0.920699594	0.86359613	Bacteria.Proteobacteria.Betaproteobacteria.Burkholderiales.Alcaligenaceae.Parasutterella	TMEM177
197759	ENSG00000144120	rs7571822	0.226926038	0.171057623	0.297964533	0.414298199	-0.426380973	0.295170809	0.191608121	-0.094419073	0.349533048	0.213256132	0.182620383	0.114918536	0.15762784	0.052313205	0.549221346	0.838468219	Bacteria.Firmicutes.Clostridia.Clostridiales.Peptostreptococcaceae	TMEM177
197760	ENSG00000144120	rs7571822	0.026019136	0.058137546	0.056346906	0.251906277	-0.828010703	0.432263284	-0.288242346	0.107592067	0.363473367	0.224121981	0.148347526	0.093071482	0.067594696	0.044461007	0.377585974	0.884425981	Bacteria.Firmicutes.Clostridia.Clostridiales.Christensenellaceae.Christensenellaceae_R_7_group	TMEM177
197761	ENSG00000144120	rs7571822	0.1565183	0.14500367	0.914655314	0.830666891	-0.500762734	0.31720081	0.017268909	-0.020129002	0.349337636	0.215031598	0.160512256	0.093750427	0.131948139	0.057521086	0.923839385	0.990319722	Bacteria.Firmicutes.Negativicutes.Selenomonadales.Acidaminococcaceae	TMEM177
197762	ENSG00000144120	rs7571822	0.158899841	0.137054218	0.472859664	0.471894861	-0.8891285	0.563246949	-0.181574967	0.111605612	0.623886742	0.37414004	0.251475022	0.154232202	0.317203553	0.140993965	0.99032513	0.895807458	Bacteria.Firmicutes.Clostridia.Clostridiales.Ruminococcaceae.Ruminococcaceae_UCG_013	TMEM177
197763	ENSG00000144120	rs7571822	0.243348849	0.109377707	0.914206438	0.521758912	-0.4965628	0.401870878	0.018101103	-0.064321024	0.421763047	0.247572698	0.16736364	0.099857503	0.240739259	0.070810614	0.965492478	0.997216401	Bacteria.Firmicutes.Clostridia.Clostridiales.Ruminococcaceae.Subdoligranulum	TMEM177
197764	ENSG00000144120	rs7571822	0.05308937	0.078778433	0.203760865	0.381991879	-0.761558992	0.418903226	0.294654369	-0.118878762	0.386557467	0.234560239	0.229512868	0.135058261	0.111303577	0.049375371	0.981698993	0.976249604	Bacteria.Firmicutes.Bacilli.Lactobacillales.Streptococcaceae	TMEM177
197765	ENSG00000144120	rs7571822	0.117421216	0.088842375	0.468294871	0.428650135	-0.754326741	0.492900015	-0.145247752	0.094453618	0.475389385	0.285339679	0.199096135	0.118588168	0.175127975	0.075982033	0.837443334	0.991307536	Bacteria.Firmicutes.Clostridia.Clostridiales.Ruminococcaceae.Ruminococcus_2	TMEM177
197766	ENSG00000144120	rs7571822	0.5381677	0.541956458	0.5631926	0.388345156	-0.31046318	0.177469043	0.196286711	-0.165337728	0.501664788	0.289466741	0.337793354	0.190383303	0.338156961	0.178779881	0.999005033	0.909856934	Bacteria.Actinobacteria.Coriobacteriia.Coriobacteriales	TMEM177
197767	ENSG00000144120	rs7571822	0.182985593	0.177106245	0.539091167	0.518159645	-0.46925723	0.297904662	0.113206778	-0.074477124	0.34863675	0.218320283	0.183343879	0.114628736	0.109587693	0.048479286	0.990263512	0.935449612	Bacteria.Proteobacteria.Gammaproteobacteria.Pseudomonadales	TMEM177
197768	ENSG00000144120	rs7571822	0.151788451	0.111597752	0.453421929	0.721989232	-0.493208082	0.333096731	-0.132935174	0.03778958	0.340077373	0.206512403	0.176247735	0.105750188	0.097984192	0.036107769	0.998525812	0.997174658	Bacteria.Proteobacteria.Deltaproteobacteria.Desulfovibrionales.Desulfovibrionaceae	TMEM177
197769	ENSG00000144120	rs7571822	0.105800664	0.090382697	0.515529801	0.545330048	-0.610973237	0.392855007	0.161196093	-0.094889164	0.372505798	0.228543362	0.246542433	0.156077038	0.109254529	0.044042401	0.81429992	0.955977372	Bacteria.Actinobacteria	TMEM177
197770	ENSG00000144120	rs7571822	0.776423421	0.650718511	0.481688905	0.353874595	0.371745288	-0.350949311	-0.162235257	0.127293602	1.303608756	0.771537902	0.229257375	0.136321126	0.963157997	0.666244386	0.997187614	0.921998945	Bacteria.Bacteroidetes.Bacteroidia.Bacteroidales	TMEM177
197771	ENSG00000144120	rs7571822	0.832924737	0.964163933	0.265135922	0.374672825	0.145211882	0.0188301	-0.173858236	0.082726531	0.685604124	0.41749623	0.154674523	0.092545524	0.660280948	0.541234253	0.914353853	0.881500277	Bacteria.Firmicutes.Clostridia.Clostridiales.Ruminococcaceae.Faecalibacterium	TMEM177
197772	ENSG00000144120	rs7571822	0.005038956	0.00752832	0.01531279	0.038366384	-1.385001176	0.78904717	-0.47117676	0.242362591	0.477049483	0.286018545	0.189173775	0.114652319	0.025962143	0.01307206	0.478433761	0.789594004	Bacteria.Bacteroidetes.Bacteroidia.Bacteroidales.Porphyromonadaceae.Odoribacter	TMEM177
197773	ENSG00000144120	rs7571822	0.15189522	0.11159328	0.442912109	0.697793794	-0.493798281	0.333954409	-0.136599098	0.041659933	0.340574532	0.207041507	0.176941783	0.106813708	0.098189375	0.038580679	0.997604342	0.996621608	Bacteria.Proteobacteria.Deltaproteobacteria	TMEM177
197774	ENSG00000144120	rs7571822	0.124495062	0.101196433	0.090346954	0.109355088	-0.521820633	0.338769281	-0.269072974	0.154262403	0.335297782	0.203751776	0.156515418	0.095027225	0.078999414	0.034870889	0.882590235	0.792439086	Bacteria.Bacteroidetes.Bacteroidia.Bacteroidales.Rikenellaceae	TMEM177
197775	ENSG00000144120	rs7571822	0.193314772	0.156530071	0.745074631	0.609991602	-0.47694997	0.31279906	0.065275992	-0.061948085	0.362851802	0.218218389	0.199909846	0.120858475	0.116269272	0.057321122	0.999670759	0.996530704	Bacteria.Firmicutes.Clostridia.Clostridiales.Ruminococcaceae.Flavonifractor	TMEM177
197776	ENSG00000144120	rs7571822	0.114177118	0.060512277	0.554696455	0.971507478	-0.538911234	0.396958133	0.122057042	0.004322421	0.33656247	0.207802408	0.205547046	0.120551181	0.088997134	0.025740643	0.899048292	0.999738462	Bacteria.Firmicutes.Bacilli.Bacillales	TMEM177
197777	ENSG00000144120	rs7571822	0.256252318	0.269282527	0.23684521	0.113762825	-0.402002533	0.237289887	0.220271064	-0.195217041	0.350978064	0.212962605	0.184492743	0.121775228	0.159126046	0.075640674	0.832344978	0.915499184	Bacteria.Actinobacteria.Actinobacteria.Bifidobacteriales.Bifidobacteriaceae.Bifidobacterium	TMEM177
197778	ENSG00000144120	rs7571822	0.219517873	0.134722346	0.748653853	0.999036521	-0.453235943	0.333135474	0.03947349	-9.21E-05	0.365580734	0.219949881	0.122673271	0.07596705	0.137986101	0.052571881	0.955858825	0.978485543	Bacteria.Firmicutes.Clostridia.Clostridiales.Lachnospiraceae.Tyzzerella	TMEM177
197779	ENSG00000144120	rs7571822	0.725187107	0.507472176	0.468273108	0.636806069	-0.204041853	0.238961851	0.209730165	-0.079241579	0.577926697	0.358550829	0.287470296	0.167036097	0.551233502	0.308450067	0.998891856	0.999590371	Bacteria.Firmicutes.Bacilli.Bacillales.Staphylococcaceae.Staphylococcus	TMEM177
197780	ENSG00000144120	rs7571822	0.224948889	0.163920659	0.836107408	0.749466805	-0.576726843	0.389247605	-0.035473488	0.031938591	0.470749111	0.276470702	0.170786462	0.099590353	0.186360916	0.088981291	0.986866092	0.998439902	Bacteria.Verrucomicrobia.Verrucomicrobiae.Verrucomicrobiales.Verrucomicrobiaceae.Akkermansia	TMEM177
197781	ENSG00000144120	rs7571822	0.841161836	0.698043521	0.864759668	0.974452159	-0.283812083	0.313149801	-0.049996149	0.005311437	1.410518961	0.803597571	0.292385401	0.165215817	0.92490061	0.732271708	0.999135888	0.99931625	Bacteria.Firmicutes.Clostridia.Clostridiales.Ruminococcaceae	TMEM177
197782	ENSG00000144120	rs7571822	0.120330601	0.101660396	0.631936723	0.701579789	-0.550943591	0.353716207	0.111817028	-0.057698396	0.350016082	0.213036663	0.232334592	0.149911089	0.085596825	0.038001344	0.787742855	0.917161392	Bacteria.Actinobacteria.Actinobacteria	TMEM177
197783	ENSG00000144120	rs7571822	0.944369816	0.787676315	0.548374196	0.38016811	0.072115061	-0.165215798	-0.112800168	0.098200686	1.029496179	0.610907951	0.186955797	0.111136896	0.950064971	0.692568109	0.999973618	0.989705988	Bacteria.Bacteroidetes.Bacteroidia.Bacteroidales.Bacteroidaceae.Bacteroides	TMEM177
197784	ENSG00000144120	rs7571822	0.304257462	0.182327542	0.65673245	0.469135911	-0.845173018	0.657663239	0.098507103	-0.095798027	0.816172213	0.48786939	0.220629068	0.131563303	0.645420135	0.256876108	0.998803525	0.997226571	Bacteria.Firmicutes.Clostridia.Clostridiales.Lachnospiraceae.Eubacterium_rectale_group	TMEM177
197785	ENSG00000144120	rs7571822	0.23513899	0.248767392	0.296941274	0.13993292	-0.419449079	0.247220575	0.197503053	-0.184138813	0.350027552	0.212428977	0.187837164	0.123226422	0.145600357	0.077254135	0.924475198	0.956237701	Bacteria.Actinobacteria.Actinobacteria.Bifidobacteriales.Bifidobacteriaceae	TMEM177
197786	ENSG00000144120	rs7571822	0.069733589	0.112666361	0.27319122	0.518463922	-1.0081837	0.513239564	0.288118953	-0.098618537	0.546721348	0.319164513	0.260718156	0.151895902	0.167997813	0.094139608	0.947998632	0.933837527	Bacteria.Firmicutes.Bacilli	TMEM177
197787	ENSG00000144120	rs7571822	0.196604768	0.140691977	0.746799763	0.657051565	-0.61104257	0.408885871	-0.05545075	0.044538193	0.468349317	0.274161031	0.171019229	0.099852745	0.178069484	0.07894761	0.959597159	0.99789802	Bacteria.Verrucomicrobia	TMEM177
197788	ENSG00000144120	rs7571822	0.598691088	0.3648667	0.697107594	0.996899475	-0.312230351	0.325358618	0.087003507	0.000533913	0.590362951	0.356549181	0.222539858	0.136868567	0.511764535	0.246486766	0.997947728	0.999760149	Bacteria.Actinobacteria.Actinobacteria.Micrococcales	TMEM177
197789	ENSG00000144120	rs7571822	0.063827959	0.067429679	0.323472409	0.69068939	-0.666418453	0.392912081	0.158492791	-0.038614899	0.353437234	0.211257674	0.159304633	0.096610191	0.054864961	0.031064026	0.905635856	0.992379592	Bacteria.Proteobacteria.Gammaproteobacteria.Pasteurellales.Pasteurellaceae	TMEM177
197790	ENSG00000144120	rs7571822	0.592860936	0.930534571	0.018420225	0.125570582	0.253914549	0.026429072	-0.454890445	0.183236263	0.472531269	0.302009374	0.188130601	0.118081332	0.417107434	0.397874166	0.99759175	0.986746924	Bacteria.Firmicutes.Clostridia.Clostridiales.Lachnospiraceae.Lachnospiraceae_UCG_008	TMEM177
197791	ENSG00000144120	rs7571822	0.125132737	0.094123538	0.811146067	0.650397148	-0.579582951	0.396709997	-0.044903298	0.052496431	0.373055045	0.233512457	0.187158233	0.115295964	0.103103523	0.037308446	0.998043854	0.98261409	Bacteria.Firmicutes.Clostridia.Clostridiales.Ruminococcaceaencultured	TMEM177
197792	ENSG00000144120	rs7571822	0.190391368	0.157966351	0.376116218	0.394742764	-0.458441291	0.302362543	-0.146610581	0.083829038	0.346453545	0.211680156	0.164511688	0.097847894	0.127513952	0.048432282	0.966132568	0.97562022	Bacteria.Bacteroidetes.Bacteroidia.Bacteroidales.Porphyromonadaceae	TMEM177
197793	ENSG00000144120	rs7571822	0.071245658	0.056267745	0.242361817	0.245621411	-0.67092707	0.424887492	0.195649259	-0.118561438	0.365845125	0.218601413	0.16582618	0.101193357	0.081971846	0.02399588	0.977260763	0.917260592	Bacteria.Firmicutes.Negativicutes.Selenomonadales.Veillonellaceae.Veillonella	TMEM177
197794	ENSG00000144120	rs7571822	0.101396676	0.093158049	0.476451928	0.616357791	-0.720693899	0.433129628	0.094763808	-0.040246729	0.433718776	0.254184371	0.13232038	0.079943658	0.113935271	0.042634629	0.999492402	0.999741582	Bacteria.Proteobacteria.Gammaproteobacteria.Enterobacteriales.Enterobacteriaceae.Escherichia_Shigella	TMEM177
197795	ENSG00000144120	rs7571822	0.42360535	0.363851368	0.794237619	0.809913641	-0.413787767	0.28158716	0.080162261	-0.043583662	0.513855838	0.307924874	0.306096249	0.180456888	0.370613517	0.18645864	0.998820086	0.961415255	Bacteria.Firmicutes.Clostridia.Clostridiales.Family_XIII	TMEM177
197796	ENSG00000144120	rs7571822	0.124199279	0.100701286	0.092090595	0.112310492	-0.522359871	0.339315299	-0.267866686	0.153250162	0.335375812	0.203777761	0.156674167	0.095204382	0.079401232	0.035328149	0.888487289	0.780905973	Bacteria.Bacteroidetes.Bacteroidia.Bacteroidales.Rikenellaceae.Alistipes	TMEM177
197797	ENSG00000144120	rs7571822	0.144374763	0.109623172	0.611312838	0.579364511	-0.511044355	0.339589623	0.071751491	-0.048206306	0.345887928	0.209351988	0.140504861	0.086528981	0.093769992	0.040147621	0.891153322	0.909375003	Bacteria.Fusobacteria.Fusobacteriia.Fusobacteriales	TMEM177
197798	ENSG00000144120	rs7571822	0.035728256	0.058427941	0.130011965	0.235637487	-0.925744828	0.504817203	0.352631518	-0.159361593	0.431662899	0.262050904	0.229955745	0.133129418	0.095489501	0.071592459	0.778495902	0.768606268	Bacteria.Firmicutes.Erysipelotrichia.Erysipelotrichales	TMEM177
197799	ENSG00000144120	rs7571822	0.178669455	0.12753367	0.987456102	0.858835591	-0.508609844	0.348051461	-0.002578166	-0.017739933	0.374100963	0.225476399	0.163353998	0.099347854	0.114222889	0.049802017	0.999694213	0.910077268	Bacteria.Firmicutes.Clostridia.Clostridiales.Lachnospiraceaencultured	TMEM177
197800	ENSG00000144120	rs7571822	0.634250845	0.455332775	0.228705143	0.417647937	-0.202362282	0.193307548	0.233298197	-0.098807238	0.423348234	0.257382863	0.191991584	0.121131075	0.333802437	0.153652956	0.991744893	0.883457894	Bacteria.Firmicutes.Bacilli.Lactobacillales.Carnobacteriaceae	TMEM177
197801	ENSG00000144134	rs1739557	0.695346688	0.456760101	0.724205442	0.893001588	0.084187657	-0.120738701	0.021351718	-0.0061403	0.214026193	0.161272123	0.060251871	0.045471952	0.413824857	0.185137436	0.997282517	0.999171204	Bacteria.Proteobacteria.Gammaproteobacteria.Enterobacteriales.Enterobacteriaceae	RABL2A
197802	ENSG00000144134	rs1739557	0.462511074	0.124335922	0.97871511	0.362181553	0.125803417	-0.232740149	-0.001558158	-0.046033628	0.17021318	0.149483695	0.058177772	0.050163316	0.345514096	0.077615575	0.99714486	0.996602117	Bacteria.Firmicutes.Clostridia.Clostridiales.Clostridiaceae_1.Clostridium_sensu_stricto_1	RABL2A
197803	ENSG00000144134	rs1739557	0.967610623	0.503458628	0.200613437	0.032834817	-0.007280686	0.111155766	0.153305608	-0.210116132	0.178614771	0.165213347	0.118572621	0.096354907	0.513273833	0.182769897	0.976314705	0.946394015	Bacteria.Firmicutes.Bacilli.Lactobacillales.Streptococcaceae.Streptococcus	RABL2A
197804	ENSG00000144134	rs1739557	0.134483948	0.057164327	0.138016644	0.05492479	0.283648711	-0.294964392	0.12994352	-0.14157332	0.187160162	0.152323452	0.086530812	0.072428017	0.13729803	0.034531278	0.838124876	0.754261438	Bacteria.Proteobacteria.Gammaproteobacteria.Pseudomonadales.Pseudomonadaceae.Pseudomonas	RABL2A
197805	ENSG00000144134	rs1739557	0.551316242	0.400297645	0.840738041	0.798038372	0.191868043	-0.189683144	0.022284491	-0.020018431	0.320363422	0.224040099	0.110453007	0.077911586	0.432403834	0.264347705	0.999878354	0.998275086	Bacteria.Bacteroidetes.Bacteroidia.Bacteroidales.Porphyromonadaceae.Barnesiella	RABL2A
197806	ENSG00000144134	rs1739557	0.390251722	0.586320643	0.608220604	0.896366786	0.253715112	-0.132014386	0.054409303	0.011259722	0.293331987	0.24138701	0.105625698	0.08610796	0.403606998	0.308777619	0.981084248	0.998600531	Bacteria.Firmicutes.Clostridia.Clostridiales.Ruminococcaceae.Ruminiclostridium_6	RABL2A
197807	ENSG00000144134	rs1739557	0.244611389	0.119934717	0.06813993	0.01535861	0.181176006	-0.205999664	-0.121312291	0.131245649	0.154301468	0.13072984	0.06539932	0.052718775	0.140085403	0.035573955	0.580712864	0.649030971	Bacteria.Firmicutes.Clostridia.Clostridiales.Lachnospiraceae.Lachnospiraceae_NK4A136_group	RABL2A
197808	ENSG00000144134	rs1739557	0.393542208	0.389172602	0.381878117	0.235822048	0.136702309	-0.119403112	-0.067820363	0.071594148	0.159156396	0.13773189	0.077032249	0.059833015	0.192790593	0.090283782	0.482698972	0.904712577	Bacteria.Firmicutes.Clostridia.Clostridiales.Lachnospiraceae.Lachnospira	RABL2A
197809	ENSG00000144134	rs1739557	0.643727908	0.933674238	0.944873172	0.685593178	0.112885482	-0.022897922	0.007071195	0.042494821	0.242942256	0.2740759	0.101869826	0.104497011	0.535890252	0.423645857	0.99991226	0.993948666	Bacteria.Actinobacteria.Coriobacteriia.Coriobacteriales.Coriobacteriaceae.Collinsella	RABL2A
197810	ENSG00000144134	rs1739557	0.48659155	0.889989069	0.618472353	0.65050347	0.369984455	0.071434644	-0.044808175	-0.040250956	0.528751782	0.514431554	0.089541852	0.088430537	0.955173964	0.714171059	0.997675757	0.944715108	Bacteria.Bacteroidetes	RABL2A
197811	ENSG00000144134	rs1739557	0.367130407	0.474230177	0.634271453	0.969109017	0.213371548	-0.142581632	0.04202431	-0.002664239	0.234940334	0.198085846	0.087921527	0.068533065	0.382605143	0.217875911	0.999985325	0.999758873	Bacteria.Firmicutes.Clostridia.Clostridiales.Ruminococcaceae.Ruminococcaceae_UCG_014	RABL2A
197812	ENSG00000144134	rs1739557	0.328531531	0.22994589	0.69130887	0.583578614	0.175173998	-0.182187028	0.03263581	-0.035447571	0.17793613	0.150334398	0.081824163	0.064342738	0.163482028	0.073167708	0.922176117	0.940701148	Bacteria.Firmicutes.Clostridia.Clostridiales.Ruminococcaceae.Ruminococcaceae_UCG_002	RABL2A
197813	ENSG00000144134	rs1739557	0.23659601	0.472850079	0.203440445	0.98861613	0.208023057	-0.112718339	0.082649165	0.000795802	0.174140564	0.15610759	0.064331096	0.055560948	0.158635015	0.166292633	0.596638689	0.999164975	Bacteria.Firmicutes.Negativicutes.Selenomonadales.Acidaminococcaceae.Phascolarctobacterium	RABL2A
197814	ENSG00000144134	rs1739557	0.397002873	0.638054942	0.639117965	0.70460273	0.206330209	-0.094814154	0.043427088	0.027944839	0.241996532	0.200606467	0.092174419	0.073386992	0.358608322	0.252874389	0.996596763	0.999791394	Bacteria.Firmicutes.Clostridia.Clostridiales.Ruminococcaceae.Ruminococcaceae_UCG_005	RABL2A
197815	ENSG00000144134	rs1739557	0.64579749	0.090582868	0.59568426	0.06046167	-0.373217506	1.301973522	0.078987586	-0.260628711	0.808255662	0.757904042	0.148126906	0.136408149	0.954184916	0.570246547	0.999826541	0.999832315	Bacteria.Firmicutes.Clostridia.Clostridiales.Lachnospiraceae	RABL2A
197816	ENSG00000144134	rs1739557	0.100467447	0.084344003	0.161629726	0.162196987	0.395619017	-0.419155707	0.110696468	-0.107832195	0.23742464	0.239128962	0.078190613	0.076272036	0.170479292	0.072082431	0.764029902	0.856562158	Bacteria.Bacteroidetes.Bacteroidia.Bacteroidales.Prevotellaceae.Prevotella_9	RABL2A
197817	ENSG00000144134	rs1739557	0.454785973	0.328624253	0.393036851	0.941463219	0.11922749	-0.130668595	-0.054464926	0.003563053	0.158554397	0.132754603	0.063343005	0.048335255	0.204476175	0.091492388	0.739536401	0.876509832	Bacteria.Firmicutes.Negativicutes.Selenomonadales.Veillonellaceae.Dialister	RABL2A
197818	ENSG00000144134	rs1739557	0.709244801	0.610515292	0.223366549	0.140221513	-0.087591323	0.111807565	-0.13219691	0.137889316	0.23388316	0.218453249	0.10753265	0.092344421	0.533166351	0.25877422	0.777556891	0.942166966	Bacteria.Firmicutes.Clostridia.Clostridiales.Lachnospiraceae.Lachnospiraceae_ND3007_group	RABL2A
197819	ENSG00000144134	rs1739557	0.630425788	0.670455124	0.921683826	0.64325672	0.119238799	-0.082100887	0.011801971	-0.040524783	0.246659436	0.192065595	0.119579694	0.087089911	0.402600092	0.350807516	0.962692659	0.858551664	Bacteria.Firmicutes.Erysipelotrichia.Erysipelotrichales.Erysipelotrichaceae	RABL2A
197820	ENSG00000144134	rs1739557	0.131061629	0.030676926	0.191680263	0.021459733	0.288758123	-0.344029829	0.112302799	-0.166806904	0.188826779	0.155712605	0.085119688	0.070778689	0.126340925	0.021771861	0.945687051	0.823043084	Bacteria.Firmicutes.Bacilli.Lactobacillales.Carnobacteriaceae.Granulicatella	RABL2A
197821	ENSG00000144134	rs1739557	0.723778495	0.091112636	0.676629514	0.065805797	-0.31734754	1.568743872	0.060859082	-0.275513455	0.894070464	0.914728769	0.145263649	0.1472314	0.997454612	0.738058677	0.997650199	0.999159905	Bacteria.Firmicutes.Clostridia.Clostridiales	RABL2A
197822	ENSG00000144134	rs1739557	0.566435799	0.465834602	0.714939738	0.871193138	0.106930557	-0.137257922	-0.020801408	0.009190145	0.185562553	0.187103636	0.056706354	0.056455893	0.403465502	0.206502692	0.880544813	0.998607976	Bacteria.Firmicutes.Clostridia.Clostridiales.Lachnospiraceae.Tyzzerella_4	RABL2A
197823	ENSG00000144134	rs1739557	0.8918828	0.755253403	0.56676307	0.493637792	0.033491472	-0.058985134	-0.058607718	0.054564779	0.245438419	0.188427539	0.101791278	0.079260833	0.392175749	0.253770169	0.907059783	0.997140432	Bacteria.Firmicutes.Clostridia.Clostridiales.Ruminococcaceae.Ruminococcaceae_UCG_003	RABL2A
197824	ENSG00000144134	rs1739557	0.416828347	0.187201873	0.996346927	0.557701479	0.136975197	-0.191546145	0.000376829	-0.039230629	0.167625719	0.143701004	0.081988831	0.066571356	0.253000411	0.050847122	0.721042276	0.965253322	Bacteria.Firmicutes.Clostridia.Clostridiales.Peptostreptococcaceae.Intestinibacter	RABL2A
197825	ENSG00000144134	rs1739557	0.317968867	0.369964516	0.558278789	0.742784476	0.245770376	-0.190555836	0.052189685	-0.023854907	0.244214468	0.211071571	0.088692176	0.072381877	0.396032721	0.244207854	0.997594253	0.968948848	Bacteria.Firmicutes.Erysipelotrichia.Erysipelotrichales.Erysipelotrichaceae.Faecalitalea	RABL2A
197826	ENSG00000144134	rs1739557	0.643053435	0.736196491	0.932582629	0.656034709	0.120835625	-0.071532977	-0.007803848	0.032552407	0.259522976	0.211422574	0.091891843	0.072750239	0.470802201	0.368672528	0.998896274	0.991419867	Bacteria.Proteobacteria.Deltaproteobacteria.Desulfovibrionales.Desulfovibrionaceae.Desulfovibrio	RABL2A
197827	ENSG00000144134	rs1739557	0.429780598	0.491911918	0.697196131	0.977750082	0.237158549	-0.167332782	0.044278925	-0.002708712	0.298490532	0.24209629	0.11329268	0.096749028	0.473746438	0.316066888	0.948905015	0.969077043	Bacteria.Firmicutes.Clostridia.Clostridiales.Ruminococcaceae.Ruminococcaceae_NK4A214_group	RABL2A
197828	ENSG00000144134	rs1739557	0.654701419	0.89211025	0.896512946	0.751794145	0.16266245	-0.045516981	0.017468948	0.038676397	0.362025814	0.334273643	0.133782373	0.121770843	0.650174506	0.56239824	0.882579281	0.936167976	Bacteria.Firmicutes.Clostridia.Clostridiales.Ruminococcaceae.Anaerotruncus	RABL2A
197829	ENSG00000144134	rs1739557	0.920153109	0.893334659	0.702867936	0.816229433	-0.052614326	-0.053858675	0.046173933	-0.021692781	0.5228439	0.400103243	0.120515278	0.092965762	0.855785287	0.678296157	0.999330493	0.997562661	Bacteria.Proteobacteria	RABL2A
197830	ENSG00000144134	rs1739557	0.998352249	0.969814087	0.67792367	0.537225394	-0.000731334	0.010984027	-0.052796337	0.06226786	0.352771806	0.289148533	0.126556226	0.100382546	0.635079164	0.436077773	0.961249848	0.997513341	Bacteria.Firmicutes.Clostridia.Clostridiales.Lachnospiraceae.Eubacterium_xylanophilum_group	RABL2A
197831	ENSG00000144134	rs1739557	0.332721839	0.213540552	0.418711908	0.356875647	0.157217155	-0.174305717	0.04384262	-0.043380756	0.161096209	0.138756582	0.053871752	0.046749909	0.158857147	0.066114523	0.7318233	0.993577312	Bacteria.Proteobacteria.Betaproteobacteria.Burkholderiales.Alcaligenaceae.Sutterella	RABL2A
197832	ENSG00000144134	rs1739557	0.403092579	0.243648217	0.673836507	0.497349624	0.239686537	-0.260245846	0.048407054	-0.059879926	0.284795579	0.221185615	0.114491551	0.087736485	0.386280033	0.189482152	0.883682472	0.881882065	Bacteria.Firmicutes.Clostridia.Clostridiales.Ruminococcaceae.Ruminiclostridium_9	RABL2A
197833	ENSG00000144134	rs1739557	0.843775899	0.392738599	0.153284124	0.022240254	-0.036957474	0.147509679	0.163018961	-0.215936502	0.186790603	0.171445864	0.11282213	0.09219094	0.506487703	0.17060482	0.967792983	0.950973549	Bacteria.Firmicutes.Bacilli.Lactobacillales	RABL2A
197834	ENSG00000144134	rs1739557	0.480636301	0.765132322	0.752697511	0.276327531	0.145526679	0.058723178	-0.025722462	-0.080266118	0.205151316	0.19574207	0.081292093	0.073113216	0.41067248	0.301379093	0.87545675	0.867634308	Bacteria.Firmicutes.Negativicutes.Selenomonadales.Veillonellaceae	RABL2A
197835	ENSG00000144134	rs1739557	0.584701292	0.488001967	0.403272969	0.578303559	0.096275837	-0.11139991	-0.059894521	0.034354227	0.17527914	0.159722179	0.071194129	0.061492392	0.233802481	0.13322464	0.99935717	0.960853802	Bacteria.Firmicutes.Erysipelotrichia.Erysipelotrichales.Erysipelotrichaceae.Erysipelotrichaceae_UCG_003	RABL2A
197836	ENSG00000144134	rs1739557	0.483690147	0.346220718	0.565752405	0.30963375	0.11521872	-0.12925118	-0.042456897	0.061878216	0.163566361	0.1362214	0.073547946	0.060428263	0.223314929	0.10048936	0.995339941	0.95316496	Bacteria.Proteobacteria.Deltaproteobacteria.Desulfovibrionales.Desulfovibrionaceae.Bilophila	RABL2A
197837	ENSG00000144134	rs1739557	0.965220849	0.846057818	0.584482876	0.436693012	0.012671447	-0.039803854	-0.059149966	0.057368928	0.289491751	0.204198385	0.107625289	0.073303799	0.523555668	0.353360356	0.856605141	0.991307536	Bacteria.Firmicutes.Clostridia.Clostridiales.Ruminococcaceae.Ruminococcus_2	RABL2A
197838	ENSG00000144134	rs1739557	0.424986804	0.528492108	0.775922501	0.853401707	0.168458414	-0.11686072	-0.026828486	-0.014832763	0.209825249	0.184406484	0.09386394	0.079953913	0.297781553	0.236999413	0.926890345	0.938850398	Bacteria.Firmicutes.Clostridia.Clostridiales.Lachnospiraceae.Blautia	RABL2A
197839	ENSG00000144134	rs1739557	0.264279171	0.331258222	0.432076548	0.662462654	0.342838657	-0.240875446	-0.051917568	0.023201462	0.30445772	0.246067165	0.065672	0.052908425	0.422953957	0.306711805	0.960907055	0.917365322	Bacteria.Firmicutes.Clostridia.Clostridiales.Ruminococcaceae.Faecalibacterium	RABL2A
197840	ENSG00000144134	rs1739557	0.188770799	0.386724602	0.298370765	0.936741007	0.274711678	-0.152478919	-0.08005999	-0.005389676	0.20683661	0.174974722	0.076369348	0.067646269	0.201043593	0.176597692	0.440256761	0.974591286	Bacteria.Firmicutes.Clostridia.Clostridiales.Lachnospiraceae.Anaerostipes	RABL2A
197841	ENSG00000144134	rs1739557	0.768055599	0.695087469	0.648323215	0.684936875	0.066505949	-0.083777309	-0.038335316	0.030578407	0.224564398	0.212792143	0.08366151	0.075028217	0.473234262	0.281677682	0.999858829	0.957708045	Bacteria.Proteobacteria.Betaproteobacteria.Neisseriales.Neisseriaceae.Eikenella	RABL2A
197842	ENSG00000144134	rs1739557	0.127908178	0.076662023	0.182889521	0.131861469	0.330495355	-0.303058119	0.107288046	-0.086359538	0.214317492	0.168459778	0.079692399	0.056592116	0.216962645	0.080108573	0.981446852	0.925873833	Bacteria.Proteobacteria.Gammaproteobacteria.Enterobacteriales.Enterobacteriaceae.Citrobacter	RABL2A
197843	ENSG00000144134	rs1739557	0.321321541	0.809271362	0.520072327	0.634182822	0.244868057	-0.051970505	0.061176668	0.038469123	0.245022478	0.214443243	0.094591184	0.080462434	0.413504434	0.387114691	0.998832683	0.981449155	Bacteria.Firmicutes.Clostridia.Clostridiales.Ruminococcaceae.Eubacterium_coprostanoligenes_group	RABL2A
197844	ENSG00000144134	rs1739557	0.459045193	0.321365321	0.860807975	0.689907453	0.176182881	-0.215845087	-0.016228614	0.033134064	0.236533695	0.216000896	0.092185841	0.082677038	0.366033181	0.199732753	0.99759175	0.986746924	Bacteria.Firmicutes.Clostridia.Clostridiales.Lachnospiraceae.Lachnospiraceae_UCG_008	RABL2A
197845	ENSG00000144134	rs1739557	0.562576691	0.74139152	0.118286946	0.101778012	-0.138807258	0.059644969	-0.142184454	0.112419485	0.238498467	0.179966539	0.089822492	0.067731918	0.408803731	0.340957827	0.545468916	0.955893766	Bacteria.Firmicutes.Clostridia.Clostridiales.Ruminococcaceae.Ruminococcus_1	RABL2A
197846	ENSG00000144134	rs1739557	0.58197493	0.463876058	0.661047273	0.628119101	0.100036604	-0.111885409	0.029584031	-0.025676558	0.180808933	0.151846651	0.067162393	0.052758135	0.298012398	0.163981067	0.769997272	0.846840517	Bacteria.Firmicutes.Clostridia.Clostridiales.Lachnospiraceae.Roseburia	RABL2A
197847	ENSG00000144134	rs1739557	0.710009106	0.625921953	0.933216648	0.977040596	0.11678195	-0.140969525	-0.012290095	0.003738179	0.312688804	0.28780825	0.146095529	0.129392144	0.545445858	0.347034162	0.998891856	0.999590371	Bacteria.Firmicutes.Bacilli.Bacillales.Staphylococcaceae.Staphylococcus	RABL2A
197848	ENSG00000144134	rs1739557	0.48848794	0.102986903	0.974942647	0.058403331	0.118008895	-0.228037051	0.001868883	0.096228849	0.169387827	0.137885407	0.059271183	0.049947435	0.273043224	0.054178646	0.854350113	0.846676157	Bacteria.Proteobacteria.Betaproteobacteria.Burkholderiales.Alcaligenaceae	RABL2A
197849	ENSG00000144134	rs1739557	0.797234907	0.418636662	0.472026135	0.11626692	-0.073964424	0.20804282	0.063589529	-0.121296971	0.286702431	0.255591695	0.087903024	0.076197995	0.591756949	0.237296169	0.9994853	0.999502343	Bacteria.Firmicutes.Clostridia.Clostridiales.Lachnospiraceae.Ruminococcus_gnavus_group	RABL2A
197850	ENSG00000144134	rs1739557	0.642878174	0.05253998	0.592344241	0.037098968	-0.413708414	1.808568481	0.076619485	-0.309042913	0.888066854	0.915817807	0.142388311	0.145199115	0.999435429	0.900941853	0.999968393	0.999515331	Bacteria.Firmicutes	RABL2A
197851	ENSG00000144134	rs1739557	0.586983972	0.077859382	0.929585145	0.087039966	0.104317931	-0.276004866	0.005937315	0.097088881	0.191083514	0.154058858	0.066929487	0.055879357	0.387208029	0.052349011	0.843687068	0.839559807	Bacteria.Proteobacteria.Betaproteobacteria	RABL2A
197852	ENSG00000144134	rs1739557	0.174939639	0.073796161	0.301734424	0.155959712	0.326786112	-0.382428987	0.099193083	-0.121335953	0.238271625	0.210449401	0.095286785	0.084529404	0.224493668	0.065012014	0.72451905	0.996502544	Bacteria.Firmicutes.Clostridia.Clostridiales.Family_XI	RABL2A
197853	ENSG00000144134	rs1739557	0.496246945	0.562195661	0.961071946	0.201128665	0.107215401	-0.078268036	-0.003690919	-0.077402016	0.156689369	0.134348657	0.075329516	0.059935178	0.197748816	0.152081015	0.798090766	0.922003005	Bacteria.Firmicutes.Clostridia.Clostridiales.Lachnospiraceae.Dorea	RABL2A
197854	ENSG00000144134	rs1739557	0.196406813	0.091554044	0.312580133	0.119835488	0.219378878	-0.251203399	0.070629305	-0.09619809	0.168073267	0.146679981	0.069398948	0.061031787	0.109980206	0.037656131	0.968802863	0.929290029	Bacteria.Bacteroidetes.Bacteroidia.Bacteroidales.Prevotellaceae	RABL2A
197855	ENSG00000144134	rs1739557	0.554540014	0.42807531	0.350423062	0.266129378	0.100131171	-0.109680509	-0.054651541	0.051753555	0.168556547	0.13753366	0.05810657	0.046139727	0.237150821	0.125653002	0.955858825	0.966227447	Bacteria.Firmicutes.Clostridia.Clostridiales.Lachnospiraceae.Tyzzerella	RABL2A
197856	ENSG00000144134	rs1739557	0.223200086	0.136321554	0.250846028	0.19238679	0.223469306	-0.216727953	0.127863385	-0.123937888	0.181710047	0.143689579	0.110357362	0.094089904	0.189690033	0.057740953	0.999672451	0.998587032	Bacteria.Firmicutes.Clostridia.Clostridiales.Ruminococcaceae.Butyricicoccus	RABL2A
197857	ENSG00000144134	rs1739557	0.387718182	0.178250272	0.71908103	0.363481402	0.220524647	-0.282214195	0.045396305	-0.092775352	0.253592778	0.207375646	0.125663063	0.101374212	0.35398001	0.113771008	0.998820086	0.961415255	Bacteria.Firmicutes.Clostridia.Clostridiales.Family_XIII	RABL2A
197858	ENSG00000144134	rs1739557	0.578743247	0.600583277	0.750908089	0.749045949	0.105481592	-0.105356177	-0.042609409	0.039366687	0.189026095	0.200244539	0.1336599	0.122539335	0.353429888	0.192014192	0.999005033	0.934726639	Bacteria.Actinobacteria.Coriobacteriia.Coriobacteriales	RABL2A
197859	ENSG00000144134	rs1739557	0.346823245	0.243650069	0.999564836	0.44911855	0.152817525	-0.157618709	5.00E-05	0.057575061	0.161261365	0.13396229	0.091390286	0.075608434	0.167963313	0.081149182	0.999825717	0.996530704	Bacteria.Firmicutes.Clostridia.Clostridiales.Ruminococcaceae.Flavonifractor	RABL2A
197860	ENSG00000144134	rs1739557	0.263617814	0.692171598	0.362215816	0.894542059	0.526065244	-0.195851449	-0.085700022	0.012980563	0.466519261	0.492489216	0.093394899	0.097540296	0.862590281	0.730677405	0.999135888	0.99931625	Bacteria.Firmicutes.Clostridia.Clostridiales.Ruminococcaceae	RABL2A
197861	ENSG00000144134	rs1739557	0.286196705	0.039083749	0.52236318	0.038880264	0.198690617	-0.315223707	-0.046879828	0.117601275	0.184769558	0.149688858	0.07288638	0.055784779	0.266049341	0.03462749	0.923842737	0.997216401	Bacteria.Firmicutes.Clostridia.Clostridiales.Ruminococcaceae.Subdoligranulum	RABL2A
197862	ENSG00000144134	rs1739557	0.485993516	0.891884341	0.617864643	0.652201528	0.370481053	0.07018361	-0.044885767	-0.040037461	0.528732927	0.514339931	0.089541553	0.088422219	0.95539498	0.716838873	0.997187614	0.941674949	Bacteria.Bacteroidetes.Bacteroidia.Bacteroidales	RABL2A
197863	ENSG00000144134	rs1739557	0.114393191	0.088540162	0.187643239	0.185845158	0.44215752	-0.394809753	0.13477231	-0.10868132	0.276305579	0.228333894	0.101210935	0.081280334	0.192694389	0.089475329	0.997329664	0.92426646	Bacteria.Firmicutes.Negativicutes.Selenomonadales.Veillonellaceae.Megasphaera	RABL2A
197864	ENSG00000144134	rs1739557	0.492043443	0.468239997	0.831181547	0.603169706	0.117788192	-0.109233202	0.016432835	-0.037158745	0.170467371	0.149711198	0.076772594	0.071131198	0.199215309	0.127434419	0.997117901	0.950206352	Bacteria.Firmicutes.Clostridia.Clostridiales.Lachnospiraceae.Eubacterium_hallii_group	RABL2A
197865	ENSG00000144134	rs1739557	0.25592249	0.270719443	0.256597071	0.573489834	0.195193783	-0.167756689	0.076108973	-0.032413107	0.170299308	0.151014661	0.066497456	0.057289009	0.177783621	0.092654	0.85265015	0.983557178	Bacteria.Firmicutes.Negativicutes.Selenomonadales.Acidaminococcaceae	RABL2A
197866	ENSG00000144134	rs1739557	0.492304475	0.148744342	0.826353526	0.499477134	0.115599547	-0.213112173	-0.012815162	-0.03324066	0.167401171	0.145835052	0.058180111	0.048947142	0.340783186	0.076022005	0.994141038	0.99999132	Bacteria.Firmicutes.Clostridia.Clostridiales.Clostridiaceae_1	RABL2A
197867	ENSG00000144134	rs1739557	0.300972936	0.341925516	0.241568311	0.18092754	0.172499104	-0.135315813	0.126407182	-0.133724862	0.165442974	0.14134047	0.106956433	0.098878229	0.146627739	0.086859495	0.999276643	0.988728768	Bacteria.Firmicutes.Clostridia.Clostridiales.Ruminococcaceae.Ruminiclostridium_5	RABL2A
197868	ENSG00000144134	rs1739557	0.416486446	0.33859357	0.251032856	0.074976633	0.128258472	-0.126812107	-0.076995545	0.102533975	0.156842767	0.131540921	0.066480407	0.056660144	0.168257282	0.104082136	0.998277807	0.999325446	Bacteria.Bacteroidetes.Bacteroidia.Bacteroidales.Porphyromonadaceae.Parabacteroides	RABL2A
197869	ENSG00000144134	rs1739557	0.953256057	0.508963915	0.179653819	0.031595119	-0.010546827	0.109937743	0.160842645	-0.211761238	0.179230462	0.165539512	0.118577512	0.096388746	0.535906792	0.186094734	0.981698993	0.945622854	Bacteria.Firmicutes.Bacilli.Lactobacillales.Streptococcaceae	RABL2A
197870	ENSG00000144134	rs1739557	0.146236476	0.128073132	0.241990449	0.33408776	0.396140886	-0.311357643	0.1207941	-0.07647322	0.269382224	0.201996126	0.102299727	0.078583396	0.172490369	0.087517503	0.662267436	0.908155494	Bacteria.Bacteroidetes.Bacteroidia.Bacteroidales.Porphyromonadaceae.Odoribacter	RABL2A
197871	ENSG00000144134	rs1739557	0.244010243	0.128777982	0.394927235	0.28108243	0.256833452	-0.27223906	0.076065414	-0.080027104	0.218454822	0.176949732	0.088820797	0.073626796	0.263302852	0.091660769	0.830025306	0.950071933	Bacteria.Firmicutes.Erysipelotrichia.Erysipelotrichales.Erysipelotrichaceae.Clostridium_innocuum_group	RABL2A
197872	ENSG00000144134	rs1739557	0.304523276	0.144710163	0.471688668	0.2710102	0.340563356	-0.364814119	0.088556751	-0.103589593	0.329059756	0.247125304	0.122322918	0.093308541	0.382344509	0.137877545	0.997947728	0.9977362	Bacteria.Actinobacteria.Actinobacteria.Micrococcales	RABL2A
197873	ENSG00000144134	rs1739557	0.430125081	0.339692849	0.935229683	0.846026959	0.151897852	-0.198391705	-0.010760018	-0.023214017	0.191323957	0.206261958	0.131891801	0.119066422	0.297484056	0.1303777	0.999739884	0.911535512	Bacteria.Actinobacteria.Coriobacteriia.Coriobacteriales.Coriobacteriaceae	RABL2A
