## Supplemental Table 9 for "Host genotypes interact with microbial communities to modulate gene expression in the human intestine" (part 61 of 131)

	pid	sid	Intercept_pval	dosage_pval	microbe_pval	interaction_pval	Intercept_effect	dosage_effect	microbe_effect	interaction_effect	Intercept_SE	dosage_SE	microbe_SE	interaction_SE	Intercept_qval	dosage_qval	microbe_qval	interaction_qval	microbe	symbol
197874	ENSG00000144134	rs1739557	0.981183897	0.766008887	0.569394486	0.357703229	-0.00679333	0.082906756	0.059373728	-0.089771034	0.28693373	0.277420521	0.103827046	0.096910831	0.762119197	0.523334058	0.909309097	0.860535375	Bacteria.Firmicutes.Negativicutes.Selenomonadales	RABL2A
197875	ENSG00000144134	rs1739557	0.435016577	0.284591767	0.444228148	0.224446769	0.125076402	-0.144284062	-0.058048117	0.071619663	0.159232323	0.133724728	0.075410234	0.05839502	0.192310617	0.080014116	0.997604342	0.996621608	Bacteria.Proteobacteria.Deltaproteobacteria	RABL2A
197876	ENSG00000144134	rs1739557	0.48184312	0.740222485	0.361583569	0.106125997	0.11226825	-0.048852716	-0.071845477	0.115948267	0.158704205	0.146714525	0.078192664	0.070760027	0.235348225	0.170143351	0.85604372	0.893752915	Bacteria.Actinobacteria.Actinobacteria.Bifidobacteriales.Bifidobacteriaceae.Bifidobacterium	RABL2A
197877	ENSG00000144134	rs1739557	0.431761736	0.316177528	0.928025581	0.934732088	0.133746084	-0.142406382	-0.007319643	0.0056471	0.169063022	0.140977969	0.080719318	0.068690876	0.179829524	0.095517892	0.999160666	0.997201293	Bacteria.Firmicutes.Clostridia.Clostridiales.Lachnospiraceae.Coprococcus_1	RABL2A
197878	ENSG00000144134	rs1739557	0.73575565	0.755203185	0.688597912	0.369206165	0.077078619	-0.056345231	-0.034584311	0.065143565	0.227418115	0.179956217	0.085912431	0.072042151	0.446635497	0.27960141	0.59491733	0.922167219	Bacteria.Firmicutes.Clostridia.Clostridiales.Christensenellaceae.Christensenellaceae_R_7_group	RABL2A
197879	ENSG00000144134	rs1739557	0.050596999	0.010605363	0.087482172	0.009545332	0.422127591	-0.463366387	0.156868647	-0.194622524	0.211932227	0.176083463	0.090414747	0.072864744	0.070513684	0.010858738	0.979221309	0.998719086	Bacteria.Firmicutes.Bacilli.Bacillales.Family_XI.Gemella	RABL2A
197880	ENSG00000144134	rs1739557	0.437666372	0.566174079	0.961437596	0.22521	0.122233267	-0.077469994	0.003657536	-0.075869013	0.156518486	0.134347158	0.075356569	0.06196281	0.186329705	0.16528749	0.942321429	0.989428248	Bacteria.Proteobacteria.Gammaproteobacteria.Pasteurellales.Pasteurellaceae.Haemophilus	RABL2A
197881	ENSG00000144134	rs1739557	0.482024112	0.741057686	0.378510866	0.106636819	0.112353461	-0.048701201	-0.070185094	0.115935983	0.158890531	0.146749306	0.079153381	0.070858015	0.227810202	0.185032528	0.924475198	0.903575845	Bacteria.Actinobacteria.Actinobacteria.Bifidobacteriales.Bifidobacteriaceae	RABL2A
197882	ENSG00000144134	rs1739557	0.310765338	0.15530104	0.599382784	0.289556034	0.16604011	-0.202647705	-0.03641327	0.063951524	0.162532114	0.140947446	0.068980704	0.059890355	0.171889644	0.04786191	0.991923473	0.97562022	Bacteria.Bacteroidetes.Bacteroidia.Bacteroidales.Porphyromonadaceae	RABL2A
197883	ENSG00000144134	rs1739557	0.286426829	0.545791579	0.655874866	0.274890781	0.239641667	-0.099331232	0.037618471	0.063848547	0.222958805	0.163571844	0.084030403	0.057983317	0.213267373	0.21233584	0.982891669	0.998439902	Bacteria.Verrucomicrobia.Verrucomicrobiae.Verrucomicrobiales.Verrucomicrobiaceae.Akkermansia	RABL2A
197884	ENSG00000144134	rs1739557	0.766732974	0.19669772	0.489601084	0.008518329	0.068046457	0.25760105	-0.065349224	0.24254939	0.228423852	0.197486497	0.094042592	0.089392921	0.600944472	0.178890875	0.99032513	0.544062774	Bacteria.Firmicutes.Clostridia.Clostridiales.Ruminococcaceae.Ruminococcaceae_UCG_013	RABL2A
197885	ENSG00000144134	rs1739557	0.331748771	0.321508568	0.705102406	0.531403253	0.177651805	-0.146630312	0.031607754	0.045232498	0.181666386	0.146779933	0.08315405	0.071885372	0.187745144	0.096103149	0.998043854	0.98261409	Bacteria.Firmicutes.Clostridia.Clostridiales.Ruminococcaceaencultured	RABL2A
197886	ENSG00000144134	rs1739557	0.75730445	0.744854897	0.803584775	0.622649311	0.086878983	-0.06991123	0.018717482	-0.029375412	0.279958622	0.213914224	0.074951293	0.059409228	0.611289129	0.340808411	0.996566686	0.997858307	Bacteria.Proteobacteria.Gammaproteobacteria	RABL2A
197887	ENSG00000144134	rs1739557	0.098255965	0.053072323	0.149944244	0.085732426	0.326754629	-0.337557749	-0.145747528	0.14655878	0.194791635	0.171327288	0.100036032	0.083993715	0.08339454	0.027999206	0.920183094	0.818995105	Bacteria.Firmicutes.Clostridia.Clostridiales.Lachnospiraceae.Fusicatenibacter	RABL2A
197888	ENSG00000144134	rs1739557	0.36644415	0.231080918	0.657833805	0.365557297	0.160232949	-0.171760056	-0.045561038	0.083466684	0.176176114	0.142079763	0.102395766	0.091600906	0.168419683	0.0725563	0.79359472	0.9138367	Bacteria.Actinobacteria.Actinobacteria	RABL2A
197889	ENSG00000144134	rs1739557	0.227696359	0.066843529	0.460525752	0.136972317	0.300918434	-0.373828095	0.066105042	-0.101688572	0.24709683	0.200555005	0.089043594	0.067532894	0.211704911	0.061959347	0.6709132	0.807532593	Bacteria.Firmicutes.Clostridia.Clostridiales.Lachnospiraceae.Lachnospiraceae_UCG_010	RABL2A
197890	ENSG00000144134	rs1739557	0.351839772	0.167077807	0.435874186	0.188912441	0.160840317	-0.19200871	0.059221991	-0.080224232	0.171515629	0.137415008	0.075535996	0.060422243	0.235984096	0.064327954	0.923850923	0.979585985	Bacteria.Firmicutes.Erysipelotrichia.Erysipelotrichales.Erysipelotrichaceae.Erysipelatoclostridium	RABL2A
197891	ENSG00000144134	rs1739557	0.755745222	0.778153121	0.946181886	0.472716572	0.140144235	0.113718603	-0.00746478	-0.072245511	0.448621523	0.401975745	0.110159235	0.100025058	0.826476797	0.504763212	0.998803525	0.997226571	Bacteria.Firmicutes.Clostridia.Clostridiales.Lachnospiraceae.Eubacterium_rectale_group	RABL2A
197892	ENSG00000144134	rs1739557	0.77131051	0.946746078	0.749206302	0.296448222	0.066712447	-0.012391153	0.027063813	-0.06518048	0.228563873	0.184798968	0.084299133	0.061926739	0.416093486	0.278368006	0.731500269	0.924094529	Bacteria.Firmicutes.Clostridia.Clostridiales.Lachnospiraceae.Lachnoclostridium	RABL2A
197893	ENSG00000144134	rs1739557	0.43664011	0.591230174	0.962616084	0.217388326	0.122857635	-0.07274385	0.003607268	-0.07828589	0.156964547	0.134779181	0.076665619	0.06285073	0.176794298	0.169470254	0.959373553	0.987424055	Bacteria.Proteobacteria.Gammaproteobacteria.Pasteurellales.Pasteurellaceae	RABL2A
197894	ENSG00000144134	rs1739557	0.332008394	0.179512255	0.559929912	0.344724135	0.309094968	-0.341169288	0.07706375	-0.096926971	0.316250912	0.251436187	0.13151651	0.101835386	0.400171261	0.149112726	0.99792254	0.986607256	Bacteria.Firmicutes.Clostridia.Clostridiales.Family_XIII.Family_XIII_AD3011_group	RABL2A
197895	ENSG00000144134	rs1739557	0.180159041	0.101474477	0.189775606	0.115475796	0.237652936	-0.241696793	0.1176519	-0.122085865	0.175410395	0.145488683	0.088786845	0.076524075	0.108724222	0.031825252	0.959085903	0.935449612	Bacteria.Proteobacteria.Gammaproteobacteria.Pseudomonadales	RABL2A
197896	ENSG00000144134	rs1739557	0.395840695	0.277190993	0.860566817	0.885077922	0.13726487	-0.147518981	-0.011578329	-0.007937092	0.160594636	0.13461684	0.065655172	0.054699402	0.178016283	0.083054609	0.909647992	0.947112379	Bacteria.Fusobacteria.Fusobacteriia.Fusobacteriales	RABL2A
197897	ENSG00000144134	rs1739557	0.433057504	0.282397144	0.461745968	0.225533096	0.125575345	-0.144875452	-0.055566884	0.071427713	0.159184366	0.13365674	0.0750536	0.058376676	0.192015832	0.074943198	0.998525812	0.997174658	Bacteria.Proteobacteria.Deltaproteobacteria.Desulfovibrionales.Desulfovibrionaceae	RABL2A
197898	ENSG00000144134	rs1739557	0.26230313	0.458154528	0.67014036	0.25781223	0.250474058	-0.119974969	0.035982319	0.066648933	0.221505719	0.160751648	0.084091028	0.058382488	0.209297656	0.187522939	0.959597159	0.99789802	Bacteria.Verrucomicrobia	RABL2A
197899	ENSG00000144134	rs1739557	0.611718835	0.077714009	0.761223794	0.079817887	0.089098715	-0.257959394	0.018697966	0.094295966	0.174673829	0.143914193	0.061273839	0.052987489	0.357932989	0.048266756	0.778663635	0.919733129	Bacteria.Proteobacteria.Betaproteobacteria.Burkholderiales	RABL2A
197900	ENSG00000144134	rs1739557	0.387292506	0.511661495	0.773321434	0.051728172	0.134067726	-0.084832581	-0.017622412	0.098764394	0.154032459	0.128557328	0.060927483	0.049834556	0.18959619	0.143963906	0.922225994	0.755259861	Bacteria.Proteobacteria.Betaproteobacteria.Burkholderiales.Alcaligenaceae.Parasutterella	RABL2A
197901	ENSG00000144134	rs1739557	0.35205109	0.17533304	0.798248912	0.285320716	0.147742043	-0.183430186	-0.019246965	0.059062157	0.157617607	0.133869357	0.074988987	0.054823372	0.153492765	0.053705641	0.996960949	0.872327722	Bacteria.Bacteroidetes.Bacteroidia.Bacteroidales.Rikenellaceae	RABL2A
197902	ENSG00000144134	rs1739557	0.364760003	0.892328388	0.492460533	0.78324432	0.412612381	-0.055052791	-0.054183965	-0.019711802	0.45206631	0.405128245	0.078492891	0.071358923	0.818638739	0.72143069	0.999973618	0.994138314	Bacteria.Bacteroidetes.Bacteroidia.Bacteroidales.Bacteroidaceae.Bacteroides	RABL2A
197903	ENSG00000144134	rs1739557	0.817646429	0.775142518	0.181481162	0.095222837	-0.04796879	0.050500686	-0.127812091	0.138458205	0.207200288	0.176054953	0.094627869	0.081777529	0.415063034	0.230997541	0.737592624	0.981481548	Bacteria.Firmicutes.Clostridia.Clostridiales.Lachnospiraceae.Eubacterium_eligens_group	RABL2A
197904	ENSG00000144134	rs1739557	0.640152177	0.331624288	0.08457357	0.018040254	-0.094459898	0.177926895	0.200129221	-0.227394481	0.201113412	0.181900514	0.114260364	0.093723473	0.478140574	0.187954013	0.933709887	0.923401405	Bacteria.Firmicutes.Bacilli	RABL2A
197905	ENSG00000144134	rs1739557	0.07720842	0.054522103	0.027871144	0.013334729	0.316725633	-0.272284211	-0.181068736	0.159156571	0.176391117	0.139060767	0.080491289	0.062554012	0.069379549	0.026368172	0.999694213	0.63312373	Bacteria.Firmicutes.Clostridia.Clostridiales.Lachnospiraceaencultured	RABL2A
197906	ENSG00000144134	rs1739557	0.742178167	0.763865498	0.677462116	0.355272777	0.075038526	-0.054176191	-0.035854907	0.06698625	0.227130472	0.179586657	0.085816034	0.07194697	0.447151681	0.276854968	0.591994554	0.92355921	Bacteria.Firmicutes.Clostridia.Clostridiales.Christensenellaceae	RABL2A
197907	ENSG00000144134	rs1739557	0.399309779	0.276001451	0.835112167	0.888193062	0.136231584	-0.14784623	-0.013706152	-0.007699921	0.160568193	0.134578684	0.06558384	0.054553829	0.18265775	0.081558011	0.911714677	0.940862388	Bacteria.Fusobacteria.Fusobacteriia.Fusobacteriales.Fusobacteriaceae.Fusobacterium	RABL2A
197908	ENSG00000144134	rs1739557	0.351178411	0.174903166	0.803396137	0.286363818	0.148008975	-0.183605051	-0.018769386	0.058943858	0.157614604	0.133861629	0.075085479	0.054833197	0.153955851	0.054562545	0.999305472	0.854609279	Bacteria.Bacteroidetes.Bacteroidia.Bacteroidales.Rikenellaceae.Alistipes	RABL2A
197909	ENSG00000144134	rs1739557	0.383783451	0.209876186	0.527615614	0.30240599	0.140223725	-0.171032532	0.062940004	-0.082900921	0.159912855	0.135050123	0.099108045	0.079747836	0.219510628	0.061039444	0.638329744	0.811349251	Bacteria.Firmicutes.Clostridia.Clostridiales.Peptostreptococcaceae	RABL2A
197910	ENSG00000144134	rs1739557	0.606165266	0.390227577	0.83081306	0.942343105	0.104187975	-0.132702558	0.012162466	0.003294892	0.201106144	0.153415814	0.056696151	0.045380822	0.333462953	0.126358855	0.999492402	0.999741582	Bacteria.Proteobacteria.Gammaproteobacteria.Enterobacteriales.Enterobacteriaceae.Escherichia_Shigella	RABL2A
197911	ENSG00000144134	rs1739557	0.599852275	0.749939014	0.63906842	0.088924888	0.087373537	-0.045291583	0.037419568	-0.122339392	0.165732535	0.141503568	0.079411641	0.070840956	0.308933633	0.180662746	0.977260763	0.859895493	Bacteria.Firmicutes.Negativicutes.Selenomonadales.Veillonellaceae.Veillonella	RABL2A
197912	ENSG00000144134	rs1739557	0.282726813	0.120448151	0.378158758	0.113687221	0.214884444	-0.242493609	-0.097722181	0.160184969	0.198381497	0.154106644	0.110127331	0.099901113	0.195439703	0.054285405	0.762514783	0.855284784	Bacteria.Actinobacteria	RABL2A
197913	ENSG00000144134	rs1739557	0.068493285	0.032679772	0.071284035	0.030109864	0.343634574	-0.345528857	0.211066691	-0.210733037	0.185496381	0.158306533	0.11510709	0.09504309	0.065459519	0.016281938	0.88760533	0.997132292	Bacteria.Firmicutes.Bacilli.Bacillales	RABL2A
197914	ENSG00000144134	rs1739557	0.126280063	0.030650934	0.189370922	0.021492898	0.292357149	-0.344369474	0.113615442	-0.16690011	0.188760991	0.15584116	0.085661316	0.070836996	0.127639904	0.02099472	0.991744893	0.795227166	Bacteria.Firmicutes.Bacilli.Lactobacillales.Carnobacteriaceae	RABL2A
197915	ENSG00000144134	rs1739557	0.631591354	0.672220634	0.920503108	0.642461623	0.118941098	-0.081730846	0.011975891	-0.040630543	0.246886363	0.192295585	0.119533672	0.087108155	0.404022537	0.356697338	0.972739402	0.859306145	Bacteria.Firmicutes.Erysipelotrichia.Erysipelotrichales	RABL2A
197916	ENSG00000144182	rs2516835	0.574146218	0.998155222	0.604172605	0.176207361	-0.19073049	0.000555045	0.083781107	-0.163145163	0.337688812	0.239140694	0.160824023	0.119309785	0.510143643	0.411631227	0.99792254	0.986607256	Bacteria.Firmicutes.Clostridia.Clostridiales.Family_XIII.Family_XIII_AD3011_group	LIPT1
197917	ENSG00000144182	rs2516835	0.53913491	0.272546793	0.348795058	0.719859963	-0.168103946	0.224901957	-0.145655062	0.0378965	0.272281946	0.20323742	0.154337408	0.105207474	0.375610637	0.118103648	0.976314705	0.989769364	Bacteria.Firmicutes.Bacilli.Lactobacillales.Streptococcaceae.Streptococcus	LIPT1
197918	ENSG00000144182	rs2516835	0.754757268	0.828083955	0.134014928	0.050174766	0.118614905	-0.050960463	-0.238669923	0.210068477	0.378121865	0.233724756	0.157288868	0.105267352	0.399851617	0.325465225	0.878984333	0.793816403	Bacteria.Firmicutes.Clostridia.Clostridiales.Lachnospiraceae.Blautia	LIPT1
197919	ENSG00000144182	rs2516835	0.208226448	0.46186161	0.51363266	0.440931821	-0.314838248	0.137409866	0.057413991	0.052327059	0.247691417	0.185646175	0.08741563	0.067486407	0.160045586	0.170167677	0.764955985	0.935568656	Bacteria.Proteobacteria.Betaproteobacteria.Burkholderiales.Alcaligenaceae	LIPT1
197920	ENSG00000144182	rs2516835	0.433309144	0.651272213	0.84183946	0.744480095	-0.365384226	0.15048686	-0.034281768	-0.040587952	0.463430434	0.331398563	0.171117137	0.12400203	0.569975363	0.487386084	0.874367144	0.936167976	Bacteria.Firmicutes.Clostridia.Clostridiales.Ruminococcaceae.Anaerotruncus	LIPT1
197921	ENSG00000144182	rs2516835	0.181353801	0.265327137	0.460910834	0.704796702	-0.505111513	0.304918108	0.065427113	-0.023470711	0.373857358	0.271382711	0.088206466	0.061679861	0.356256962	0.269418938	0.960907055	0.925548083	Bacteria.Firmicutes.Clostridia.Clostridiales.Ruminococcaceae.Faecalibacterium	LIPT1
197922	ENSG00000144182	rs2516835	0.31420905	0.199403221	0.98615768	0.816066134	-0.285629066	0.258482383	0.001993386	0.01960651	0.281607225	0.199376503	0.114453741	0.083948928	0.226305401	0.086565013	0.977746096	0.907101516	Bacteria.Proteobacteria.Gammaproteobacteria.Pseudomonadales.Pseudomonadaceae.Pseudomonas	LIPT1
197923	ENSG00000144182	rs2516835	0.301702355	0.106672634	0.899963737	0.452869546	-0.317333515	0.381691554	-0.01552959	0.068794133	0.304816295	0.233307438	0.123056095	0.091096499	0.360880266	0.103982522	0.982899891	0.998600531	Bacteria.Firmicutes.Clostridia.Clostridiales.Ruminococcaceae.Ruminiclostridium_6	LIPT1
197924	ENSG00000144182	rs2516835	0.71852394	0.644026116	0.168406918	0.083889151	0.138905464	-0.123126379	0.186207951	-0.167513498	0.383713434	0.265220714	0.133687136	0.095423352	0.52654931	0.267416218	0.999985325	0.999758873	Bacteria.Firmicutes.Clostridia.Clostridiales.Ruminococcaceae.Ruminococcaceae_UCG_014	LIPT1
197925	ENSG00000144182	rs2516835	0.937025191	0.747498375	0.487232536	0.522861368	-0.034347109	0.088199802	0.11849053	-0.072553019	0.433042918	0.272802607	0.169587341	0.112937413	0.562518244	0.387754219	0.848683535	0.882423848	Bacteria.Firmicutes.Clostridia.Clostridiales.Ruminococcaceae.Ruminiclostridium_9	LIPT1
197926	ENSG00000144182	rs2516835	0.36340655	0.449308513	0.986822594	0.815277943	-0.283852538	0.183154933	-0.002478677	-0.024909181	0.310112645	0.240623036	0.149499455	0.106189712	0.384399811	0.211903159	0.889878296	0.993316498	Bacteria.Firmicutes.Clostridia.Clostridiales.Lachnospiraceae.Lachnospiraceae_ND3007_group	LIPT1
197927	ENSG00000144182	rs2516835	0.23521031	0.169941758	0.980412421	0.963866989	-0.291394977	0.236333509	0.003766913	0.004958682	0.24320468	0.170295528	0.152837522	0.109038512	0.125919283	0.056952724	0.842421505	0.921425476	Bacteria.Actinobacteria.Actinobacteria	LIPT1
197928	ENSG00000144182	rs2516835	0.711552923	0.437058892	0.486891186	0.757147097	-0.12652102	0.203272119	0.110156062	-0.034084711	0.340666418	0.259941565	0.157534816	0.109760959	0.589912099	0.292497427	0.948905015	0.966332496	Bacteria.Firmicutes.Clostridia.Clostridiales.Ruminococcaceae.Ruminococcaceae_NK4A214_group	LIPT1
197929	ENSG00000144182	rs2516835	0.257431954	0.237246629	0.302324498	0.110676844	-0.262636441	0.195997914	0.100258956	-0.119302441	0.229876146	0.164304359	0.096429281	0.073770665	0.140915789	0.074999742	0.905626678	0.849727486	Bacteria.Firmicutes.Clostridia.Clostridiales.Ruminococcaceae.Ruminococcaceae_UCG_002	LIPT1
197930	ENSG00000144182	rs2516835	0.057872468	0.101339396	0.797648444	0.099242338	-0.429400151	0.254058452	0.021924277	0.10294025	0.22239573	0.152868034	0.08516097	0.061550473	0.06967748	0.050556417	0.805350064	0.74415089	Bacteria.Firmicutes.Clostridia.Clostridiales.Lachnospiraceae.Roseburia	LIPT1
197931	ENSG00000144182	rs2516835	0.2903516	0.247600397	0.792815397	0.906055589	-0.392812159	0.261118373	-0.0323247	-0.008929337	0.368479613	0.223812326	0.122563224	0.075368081	0.265943445	0.12519803	0.99714486	0.996602117	Bacteria.Firmicutes.Clostridia.Clostridiales.Clostridiaceae_1.Clostridium_sensu_stricto_1	LIPT1
197932	ENSG00000144182	rs2516835	0.075610822	0.028687861	0.24260178	0.091456165	-0.479427414	0.525693671	-0.107178341	0.136754765	0.265521692	0.234946701	0.090887785	0.079827728	0.141020722	0.033996842	0.804552221	0.927844239	Bacteria.Firmicutes.Erysipelotrichia.Erysipelotrichales.Erysipelotrichaceae.Clostridium_innocuum_group	LIPT1
197933	ENSG00000144182	rs2516835	0.961056795	0.971101428	0.207526665	0.135929331	-0.015420515	0.008103475	0.155355897	-0.129986753	0.31460122	0.222826818	0.122032225	0.086092832	0.543245032	0.407171794	0.591189136	0.958402741	Bacteria.Firmicutes.Clostridia.Clostridiales.Ruminococcaceae.Ruminococcus_1	LIPT1
197934	ENSG00000144182	rs2516835	0.721751195	0.490620924	0.470153328	0.695114227	-0.117442786	0.169834241	0.10493793	-0.043554441	0.328357741	0.244981792	0.144447306	0.11063736	0.56511105	0.283721169	0.99991226	0.995277473	Bacteria.Actinobacteria.Coriobacteriia.Coriobacteriales.Coriobacteriaceae.Collinsella	LIPT1
197935	ENSG00000144182	rs2516835	0.201552525	0.137313248	0.884635302	0.573910605	-0.299139887	0.247725915	-0.012990336	-0.035809807	0.231855546	0.164663748	0.089178487	0.063362263	0.120304312	0.045951014	0.873640284	0.847425341	Bacteria.Firmicutes.Negativicutes.Selenomonadales.Veillonellaceae.Dialister	LIPT1
197936	ENSG00000144182	rs2516835	0.641198883	0.441162084	0.66966645	0.862678165	-0.170515948	0.200090769	0.057192716	-0.016338204	0.364184919	0.258188521	0.13345585	0.094085569	0.450663344	0.20930821	0.815793714	0.996502544	Bacteria.Firmicutes.Clostridia.Clostridiales.Family_XI	LIPT1
197937	ENSG00000144182	rs2516835	0.885321233	0.839149809	0.858636479	0.816781337	-0.131595489	0.113551092	-0.033663326	0.026727261	0.90884372	0.557180826	0.188254232	0.114892781	0.92957995	0.769238865	0.999135888	0.997708097	Bacteria.Firmicutes.Clostridia.Clostridiales.Ruminococcaceae	LIPT1
197938	ENSG00000144182	rs2516835	0.127852853	0.062726307	0.374638099	0.216683347	-0.487286047	0.458984726	-0.083884686	0.096346993	0.315945421	0.242383586	0.093834279	0.077230909	0.191338266	0.060323261	0.821361941	0.898016205	Bacteria.Bacteroidetes.Bacteroidia.Bacteroidales.Prevotellaceae.Prevotella_9	LIPT1
197939	ENSG00000144182	rs2516835	0.372658232	0.141016963	0.818368743	0.373699835	-0.385447468	0.457270191	-0.033851551	0.094884315	0.429371867	0.306858213	0.146813269	0.105929056	0.359203991	0.13559804	0.999878354	0.975805979	Bacteria.Bacteroidetes.Bacteroidia.Bacteroidales.Porphyromonadaceae.Barnesiella	LIPT1
197940	ENSG00000144182	rs2516835	0.621361111	0.307819264	0.517305462	0.861606568	-0.145628426	0.196227995	0.082649956	-0.014813182	0.293431712	0.190906773	0.12694755	0.084636218	0.318458972	0.13143741	0.897110876	0.998819627	Bacteria.Firmicutes.Clostridia.Clostridiales.Ruminococcaceae.Ruminococcaceae_UCG_003	LIPT1
197941	ENSG00000144182	rs2516835	0.371577457	0.174302691	0.59222713	0.927340425	-0.234369767	0.26174194	-0.041849682	-0.004925723	0.260484747	0.190559716	0.077748064	0.053806075	0.281875109	0.089112343	0.997282517	0.999171204	Bacteria.Proteobacteria.Gammaproteobacteria.Enterobacteriales.Enterobacteriaceae	LIPT1
197942	ENSG00000144182	rs2516835	0.252236681	0.328969208	0.807857682	0.52595808	-0.370841873	0.207614877	0.027356842	0.049088545	0.321019035	0.211080867	0.112033858	0.076986629	0.245555188	0.153566502	0.959667475	0.997216401	Bacteria.Firmicutes.Clostridia.Clostridiales.Ruminococcaceae.Subdoligranulum	LIPT1
197943	ENSG00000144182	rs2516835	0.410712351	0.91181218	0.936081114	0.291988028	-0.240641584	0.025943881	0.00834334	0.088846203	0.290637433	0.233339543	0.103634509	0.08362828	0.314886961	0.297472064	0.843687068	0.95584061	Bacteria.Proteobacteria.Betaproteobacteria	LIPT1
197944	ENSG00000144182	rs2516835	0.160659141	0.098587636	0.264016353	0.220061977	-0.331513421	0.283808402	-0.106080178	0.090156138	0.233614772	0.169360014	0.094152132	0.072806921	0.097134075	0.039874706	0.968802863	0.935845986	Bacteria.Bacteroidetes.Bacteroidia.Bacteroidales.Prevotellaceae	LIPT1
197945	ENSG00000144182	rs2516835	0.487520438	0.162765662	0.999349768	0.401397373	-0.306685212	0.461522698	-0.000137027	0.108401243	0.439228874	0.3268938	0.167497325	0.128336699	0.468397693	0.155801926	0.99974678	0.999590371	Bacteria.Firmicutes.Bacilli.Bacillales.Staphylococcaceae.Staphylococcus	LIPT1
197946	ENSG00000144182	rs2516835	0.629238603	0.813110575	0.449729899	0.130618262	-0.162450946	0.05216224	-0.103889811	0.158207577	0.334883535	0.21974386	0.136614573	0.103335056	0.402398311	0.39607231	0.879099353	0.759018229	Bacteria.Firmicutes.Erysipelotrichia.Erysipelotrichales.Erysipelotrichaceae	LIPT1
197947	ENSG00000144182	rs2516835	0.345476313	0.324538932	0.23342322	0.131457063	-0.222847523	0.167870571	0.134732073	-0.124015248	0.234500478	0.169105595	0.112016924	0.081181628	0.16510681	0.095775151	0.99935717	0.949725174	Bacteria.Firmicutes.Erysipelotrichia.Erysipelotrichales.Erysipelotrichaceae.Erysipelotrichaceae_UCG_003	LIPT1
197948	ENSG00000144182	rs2516835	0.714975366	0.419705379	0.30971993	0.596682385	-0.108877374	0.179671362	-0.156458246	0.056886444	0.29684754	0.221246201	0.152819497	0.106971054	0.466691539	0.178092761	0.967792983	0.975114706	Bacteria.Firmicutes.Bacilli.Lactobacillales	LIPT1
197949	ENSG00000144182	rs2516835	0.569403011	0.971497895	0.409436537	0.74087975	0.648862532	-0.026163266	-0.175956093	0.045984793	1.134693289	0.729441112	0.211931452	0.13846529	0.954184916	0.808205537	0.999826541	0.999832315	Bacteria.Firmicutes.Clostridia.Clostridiales.Lachnospiraceae	LIPT1
197950	ENSG00000144182	rs2516835	0.959306622	0.77578304	0.646978075	0.843572919	0.039059167	0.144928894	-0.082252216	0.022875341	0.76256386	0.506733695	0.178769322	0.115464604	0.858775437	0.656676624	0.999330493	0.997562661	Bacteria.Proteobacteria	LIPT1
197951	ENSG00000144182	rs2516835	0.257673216	0.281474579	0.884105337	0.881445556	-0.29415051	0.212052869	-0.014462402	-0.011229512	0.257591124	0.195254085	0.098826914	0.075001143	0.166646347	0.110957536	0.811150474	0.99671406	Bacteria.Firmicutes.Negativicutes.Selenomonadales.Acidaminococcaceae.Phascolarctobacterium	LIPT1
197952	ENSG00000144182	rs2516835	0.46971028	0.187929921	0.182720211	0.808850596	-0.17158009	0.220371641	0.133375359	0.015972599	0.235943922	0.165603051	0.099030926	0.065758925	0.216654104	0.050798649	0.359615769	0.995819926	Bacteria.Firmicutes.Clostridia.Clostridiales.Lachnospiraceae.Lachnospira	LIPT1
197953	ENSG00000144182	rs2516835	0.416886092	0.269975986	0.677870558	0.876355694	-0.224409004	0.216361585	0.037065708	-0.010531838	0.274658535	0.194463941	0.08883335	0.067423249	0.274054833	0.126471409	0.959597159	0.99789802	Bacteria.Verrucomicrobia	LIPT1
197954	ENSG00000144182	rs2516835	0.374656448	0.264453429	0.209021573	0.225869314	-0.212658947	0.189390166	-0.108719092	0.081294011	0.237891695	0.168249814	0.085683539	0.066488943	0.185501035	0.066818978	0.649068385	0.903004347	Bacteria.Firmicutes.Clostridia.Clostridiales.Lachnospiraceae.Lachnospiraceae_NK4A136_group	LIPT1
197955	ENSG00000144182	rs2516835	0.221339374	0.15565199	0.518402423	0.442174646	-0.515311454	0.427565363	-0.090857877	0.077675962	0.417314012	0.297640917	0.139922008	0.100453258	0.309399473	0.143174091	0.998896274	0.99087052	Bacteria.Proteobacteria.Deltaproteobacteria.Desulfovibrionales.Desulfovibrionaceae.Desulfovibrio	LIPT1
197956	ENSG00000144182	rs2516835	0.871636225	0.757581773	0.732765503	0.947489199	0.254057461	0.283639164	-0.088267217	-0.009982024	1.566133768	0.915078449	0.257399155	0.150979696	0.999435429	0.992605393	0.999968393	0.999515331	Bacteria.Firmicutes	LIPT1
197957	ENSG00000144182	rs2516835	0.318098519	0.216429637	0.769849479	0.6376286	-0.266388983	0.221390438	-0.042551929	0.046815557	0.26477402	0.17736552	0.14483469	0.098925956	0.151930902	0.06958616	0.997117901	0.950206352	Bacteria.Firmicutes.Clostridia.Clostridiales.Lachnospiraceae.Eubacterium_hallii_group	LIPT1
197958	ENSG00000144182	rs2516835	0.059815098	0.226474705	0.178649949	0.945803338	-0.53677238	0.243567097	-0.143883067	0.005288134	0.280209176	0.19947215	0.105826388	0.077492114	0.119735708	0.145183035	0.738675004	0.998791778	Bacteria.Firmicutes.Clostridia.Clostridiales.Ruminococcaceae.Ruminococcus_2	LIPT1
197959	ENSG00000144182	rs2516835	0.243750499	0.144005523	0.984711527	0.715246482	-0.29552952	0.269320469	-0.002478722	0.033709225	0.251228644	0.18211251	0.128856485	0.091997745	0.129865773	0.041380565	0.990263512	0.935449612	Bacteria.Proteobacteria.Gammaproteobacteria.Pseudomonadales	LIPT1
197960	ENSG00000144182	rs2516835	0.170398264	0.10610357	0.489474599	0.423914063	-0.393932054	0.326646903	-0.054922493	0.047116782	0.284164705	0.199330535	0.079014616	0.058550415	0.204338016	0.073137457	0.872908214	0.998607976	Bacteria.Firmicutes.Clostridia.Clostridiales.Lachnospiraceae.Tyzzerella_4	LIPT1
197961	ENSG00000144182	rs2516835	0.234085212	0.143650779	0.791896486	0.930727727	-0.281818954	0.250705921	0.024227442	0.005512895	0.234641306	0.169372992	0.091446108	0.063172871	0.1381266	0.053395238	0.922225994	0.911073643	Bacteria.Proteobacteria.Betaproteobacteria.Burkholderiales.Alcaligenaceae.Parasutterella	LIPT1
197962	ENSG00000144182	rs2516835	0.312024723	0.127962525	0.63674868	0.304459804	-0.427975493	0.409158811	-0.064775843	0.092950028	0.420033976	0.265367168	0.136519977	0.089798465	0.312267406	0.113589597	0.997329664	0.92426646	Bacteria.Firmicutes.Negativicutes.Selenomonadales.Veillonellaceae.Megasphaera	LIPT1
197963	ENSG00000144182	rs2516835	0.679054938	0.350878722	0.606817958	0.976339767	-0.15087902	0.243839534	-0.054078164	0.002107088	0.363019077	0.259501876	0.10457283	0.070773118	0.587700853	0.216494359	0.996566686	0.997858307	Bacteria.Proteobacteria.Gammaproteobacteria	LIPT1
197964	ENSG00000144182	rs2516835	0.214152649	0.152888356	0.749987603	0.873387918	-0.292835801	0.241559485	0.041579445	-0.015329783	0.233428282	0.167014904	0.129931953	0.095819284	0.114071471	0.053682093	0.992052328	0.997201293	Bacteria.Firmicutes.Clostridia.Clostridiales.Lachnospiraceae.Coprococcus_1	LIPT1
197965	ENSG00000144182	rs2516835	0.171736308	0.058914022	0.37049025	0.121882771	-0.365429064	0.346620829	-0.154165609	0.193548164	0.264441396	0.180287413	0.170952353	0.123485524	0.163378721	0.031475471	0.999672451	0.998587032	Bacteria.Firmicutes.Clostridia.Clostridiales.Ruminococcaceae.Butyricicoccus	LIPT1
197966	ENSG00000144182	rs2516835	0.82536228	0.861503115	0.438272644	0.126511329	-0.080833646	-0.043129645	0.111835088	-0.14981015	0.364862555	0.246238445	0.143394256	0.096785309	0.614968572	0.398557107	0.998832683	0.892135646	Bacteria.Firmicutes.Clostridia.Clostridiales.Ruminococcaceae.Eubacterium_coprostanoligenes_group	LIPT1
197967	ENSG00000144182	rs2516835	0.424978052	0.234804597	0.270074398	0.892691802	-0.189573193	0.197892602	0.087885206	-0.007868323	0.236120511	0.165020881	0.079006855	0.058099565	0.18562846	0.071274267	0.692125816	0.996510265	Bacteria.Proteobacteria.Betaproteobacteria.Burkholderiales.Alcaligenaceae.Sutterella	LIPT1
197968	ENSG00000144182	rs2516835	0.99741371	0.354784255	0.548853797	0.769173895	-0.001607558	0.29422393	-0.107117509	-0.033623557	0.494035956	0.315690096	0.177751014	0.11410012	0.765013255	0.350337397	0.907562963	0.93080513	Bacteria.Firmicutes.Negativicutes.Selenomonadales	LIPT1
197969	ENSG00000144182	rs2516835	0.463303177	0.1562802	0.981825636	0.48823626	-0.264833252	0.343561282	-0.002538448	-0.052147598	0.358959481	0.239532275	0.111004429	0.074808247	0.470887266	0.128005562	0.9994853	0.999502343	Bacteria.Firmicutes.Clostridia.Clostridiales.Lachnospiraceae.Ruminococcus_gnavus_group	LIPT1
197970	ENSG00000144182	rs2516835	0.221091056	0.171855578	0.730174701	0.715657453	-0.289672082	0.233059677	0.037676625	-0.02956736	0.234457217	0.168700395	0.108772004	0.080816013	0.133702	0.057876592	0.995339941	0.95533137	Bacteria.Proteobacteria.Deltaproteobacteria.Desulfovibrionales.Desulfovibrionaceae.Bilophila	LIPT1
197971	ENSG00000144182	rs2516835	0.750697621	0.846771807	0.603852209	0.947321119	0.456658815	0.167923046	-0.125300017	0.009661694	1.431224566	0.865530699	0.240309255	0.145667698	0.997454612	0.882923534	0.997650199	0.999159905	Bacteria.Firmicutes.Clostridia.Clostridiales	LIPT1
197972	ENSG00000144182	rs2516835	0.317075986	0.196956094	0.644670416	0.9775075	-0.244616115	0.221010215	-0.044781297	0.002088086	0.242615992	0.169533677	0.096649477	0.07377708	0.151848286	0.07100519	0.920570146	0.999005681	Bacteria.Proteobacteria.Gammaproteobacteria.Pasteurellales.Pasteurellaceae.Haemophilus	LIPT1
197973	ENSG00000144182	rs2516835	0.711314854	0.696655937	0.485245928	0.4634928	-0.122249115	0.099431101	0.08793161	-0.068867851	0.32887955	0.253928613	0.125276152	0.093384413	0.559066337	0.35765143	0.961249848	0.997513341	Bacteria.Firmicutes.Clostridia.Clostridiales.Lachnospiraceae.Eubacterium_xylanophilum_group	LIPT1
197974	ENSG00000144182	rs2516835	0.264438806	0.197105962	0.686979875	0.46337659	-0.270465944	0.220142002	-0.056993359	0.074300605	0.240268221	0.16892493	0.140806355	0.100724904	0.131828087	0.065378321	0.763944766	0.958235751	Bacteria.Firmicutes.Clostridia.Clostridiales.Lachnospiraceae.Dorea	LIPT1
197975	ENSG00000144182	rs2516835	0.773556175	0.864285173	0.078185896	0.086284567	0.089498931	-0.038654225	0.202844132	-0.149843714	0.309762358	0.225257801	0.113349711	0.086031058	0.505480962	0.310604624	0.996596763	0.999791394	Bacteria.Firmicutes.Clostridia.Clostridiales.Ruminococcaceae.Ruminococcaceae_UCG_005	LIPT1
197976	ENSG00000144182	rs2516835	0.28587412	0.220753286	0.816964156	0.977259499	-0.352283763	0.25895203	-0.032770592	0.002698221	0.32738016	0.20943771	0.141014627	0.094294643	0.201361275	0.099323187	0.99204389	0.998719086	Bacteria.Firmicutes.Bacilli.Bacillales.Family_XI.Gemella	LIPT1
197977	ENSG00000144182	rs2516835	0.212893165	0.138477019	0.811740408	0.604966582	-0.327733065	0.304221754	-0.020851342	0.037120274	0.260519673	0.202825365	0.087188761	0.07141218	0.135925367	0.053593926	0.955858825	0.969109452	Bacteria.Firmicutes.Clostridia.Clostridiales.Lachnospiraceae.Tyzzerella	LIPT1
197978	ENSG00000144182	rs2516835	0.146766254	0.097788462	0.660800619	0.786999852	-0.346511261	0.280372557	-0.043758585	-0.018719994	0.235947756	0.166903972	0.099264645	0.068994367	0.096619758	0.036046081	0.898543678	0.932040286	Bacteria.Fusobacteria.Fusobacteriia.Fusobacteriales.Fusobacteriaceae.Fusobacterium	LIPT1
197979	ENSG00000144182	rs2516835	0.491705536	0.842703455	0.568082196	0.090106092	-0.215434006	0.041160501	0.095674846	-0.197292554	0.311539871	0.206596184	0.166738504	0.114674124	0.39898041	0.326309004	0.998820086	0.961415255	Bacteria.Firmicutes.Clostridia.Clostridiales.Family_XIII	LIPT1
197980	ENSG00000144182	rs2516835	0.211911862	0.146279832	0.776775576	0.713040347	-0.298410875	0.251957323	0.031526724	-0.028985114	0.236696363	0.171353779	0.110734857	0.078468263	0.126370472	0.055547431	0.999694213	0.908466096	Bacteria.Firmicutes.Clostridia.Clostridiales.Lachnospiraceaencultured	LIPT1
197981	ENSG00000144182	rs2516835	0.288981014	0.273751344	0.918641729	0.81010948	-0.270238065	0.210908252	0.010088444	-0.018068523	0.252772693	0.191075426	0.098382994	0.074890892	0.191325865	0.093422466	0.923839385	0.990319722	Bacteria.Firmicutes.Negativicutes.Selenomonadales.Acidaminococcaceae	LIPT1
197982	ENSG00000144182	rs2516835	0.308407878	0.108210157	0.516358333	0.233716631	-0.697528436	0.811469919	0.083827194	-0.111979005	0.679446037	0.498225853	0.128464227	0.093159	0.919841614	0.41301367	0.997187614	0.921529413	Bacteria.Bacteroidetes.Bacteroidia.Bacteroidales	LIPT1
197983	ENSG00000144182	rs2516835	0.81439145	0.70821911	0.518829782	0.570472221	-0.090384692	0.105655101	0.079282343	-0.052094212	0.383441688	0.281076207	0.12222082	0.091352836	0.506639915	0.330785685	0.991823813	0.93087151	Bacteria.Proteobacteria.Gammaproteobacteria.Enterobacteriales.Enterobacteriaceae.Citrobacter	LIPT1
197984	ENSG00000144182	rs2516835	0.171370256	0.215637106	0.658790927	0.765372478	-0.351114331	0.224985918	-0.046074267	-0.024553144	0.253862435	0.17993151	0.103859881	0.081929405	0.14014204	0.056819544	0.627411208	0.98767658	Bacteria.Firmicutes.Clostridia.Clostridiales.Peptostreptococcaceae.Intestinibacter	LIPT1
197985	ENSG00000144182	rs2516835	0.116651622	0.11452507	0.321613195	0.543900151	-0.433206984	0.306962051	-0.114911234	0.052727918	0.272430142	0.1918927	0.115053552	0.086420183	0.117754248	0.055997126	0.945687051	0.866774619	Bacteria.Firmicutes.Bacilli.Lactobacillales.Carnobacteriaceae.Granulicatella	LIPT1
197986	ENSG00000144182	rs2516835	0.405661741	0.331614819	0.35403659	0.12986752	-0.212014119	0.169337691	-0.115283727	0.12902134	0.253303675	0.173116073	0.123501361	0.084104329	0.200349879	0.113212967	0.92078388	0.848595429	Bacteria.Firmicutes.Clostridia.Clostridiales.Lachnospiraceae.Fusicatenibacter	LIPT1
197987	ENSG00000144182	rs2516835	0.196825271	0.160164861	0.61864864	0.724839994	-0.372861386	0.277997575	0.095282158	-0.04659865	0.285931841	0.195667632	0.190501754	0.131811985	0.158718347	0.066839604	0.840625267	0.958212988	Bacteria.Actinobacteria	LIPT1
197988	ENSG00000144182	rs2516835	0.177979187	0.120468777	0.593537327	0.504361679	-0.349630816	0.30293004	-0.051328225	0.051065572	0.256751782	0.192525386	0.095696456	0.076061348	0.154940438	0.050296436	0.952033286	0.979585985	Bacteria.Firmicutes.Erysipelotrichia.Erysipelotrichales.Erysipelotrichaceae.Erysipelatoclostridium	LIPT1
197989	ENSG00000144182	rs2516835	0.447426677	0.393263046	0.669122277	0.583427905	-0.217815768	0.173566585	0.079752509	-0.072716246	0.284969892	0.20195595	0.185772006	0.131938101	0.30305391	0.140723661	0.999005033	0.925431572	Bacteria.Actinobacteria.Coriobacteriia.Coriobacteriales	LIPT1
197990	ENSG00000144182	rs2516835	0.069648538	0.066993	0.187393503	0.182283818	-0.703680669	0.604679095	-0.175888931	0.146125863	0.381475224	0.324586654	0.13201283	0.108388465	0.207535331	0.087970379	0.997594253	0.968019235	Bacteria.Firmicutes.Erysipelotrichia.Erysipelotrichales.Erysipelotrichaceae.Faecalitalea	LIPT1
197991	ENSG00000144182	rs2516835	0.637595675	0.621190691	0.319673804	0.16195091	-0.136213124	0.096423234	0.123174183	-0.120307343	0.287803738	0.194191429	0.1228297	0.085045349	0.413662085	0.244964021	0.503662378	0.843367134	Bacteria.Firmicutes.Clostridia.Clostridiales.Christensenellaceae.Christensenellaceae_R_7_group	LIPT1
197992	ENSG00000144182	rs2516835	0.286694519	0.156964657	0.806728452	0.544926095	-0.359184885	0.353653276	0.03287538	-0.05782805	0.334367241	0.246982383	0.133831071	0.095021814	0.296144699	0.125638002	0.99759175	0.986746924	Bacteria.Firmicutes.Clostridia.Clostridiales.Lachnospiraceae.Lachnospiraceae_UCG_008	LIPT1
197993	ENSG00000144182	rs2516835	0.383793332	0.291065263	0.72658997	0.415754236	-0.247034066	0.201738731	-0.041476621	0.067872267	0.281726565	0.189524719	0.118106849	0.08286767	0.196776769	0.078312536	0.998168119	0.97562022	Bacteria.Bacteroidetes.Bacteroidia.Bacteroidales.Porphyromonadaceae	LIPT1
197994	ENSG00000144182	rs2516835	0.14771986	0.016491778	0.342601345	0.043202697	-0.523525265	0.602063633	-0.123323192	0.189081477	0.357335857	0.244575933	0.128995646	0.091694838	0.267237657	0.036857696	0.997947728	0.9977362	Bacteria.Actinobacteria.Actinobacteria.Micrococcales	LIPT1
197995	ENSG00000144182	rs2516835	0.468927176	0.441610001	0.546669721	0.579019754	-0.199643784	0.166690566	0.068204632	-0.050468313	0.274049635	0.215302353	0.112561422	0.090506747	0.326185308	0.211270844	0.767930569	0.934985559	Bacteria.Bacteroidetes.Bacteroidia.Bacteroidales.Porphyromonadaceae.Odoribacter	LIPT1
197996	ENSG00000144182	rs2516835	0.357392317	0.329730128	0.919127222	0.768137439	-0.270153536	0.202118141	0.018097548	-0.03725274	0.291449992	0.205818312	0.177551412	0.125833571	0.269409879	0.127709197	0.999739884	0.906103253	Bacteria.Actinobacteria.Coriobacteriia.Coriobacteriales.Coriobacteriaceae	LIPT1
197997	ENSG00000144182	rs2516835	0.450384927	0.330711796	0.595876466	0.692334415	-0.20912399	0.193061936	0.047273761	-0.026568845	0.275396589	0.196998735	0.088699826	0.066847482	0.276115648	0.147600925	0.982891669	0.998439902	Bacteria.Verrucomicrobia.Verrucomicrobiae.Verrucomicrobiales.Verrucomicrobiaceae.Akkermansia	LIPT1
197998	ENSG00000144182	rs2516835	0.102255954	0.102978373	0.258460737	0.455401227	-0.442683356	0.312503352	-0.138629129	0.067397184	0.267093483	0.188954216	0.121602188	0.089750898	0.11293751	0.049718336	0.991744893	0.884813348	Bacteria.Firmicutes.Bacilli.Lactobacillales.Carnobacteriaceae	LIPT1
197999	ENSG00000144182	rs2516835	0.306699953	0.15706042	0.149386261	0.050836469	-0.23661436	0.23477308	-0.178350532	0.186486324	0.229661615	0.163997946	0.122243261	0.093726769	0.154981208	0.057429223	0.999670759	0.975906693	Bacteria.Firmicutes.Clostridia.Clostridiales.Ruminococcaceae.Flavonifractor	LIPT1
198000	ENSG00000144182	rs2516835	0.354973191	0.227342445	0.768559026	0.676076415	-0.254114973	0.225710425	-0.050756747	0.055213764	0.272762639	0.185197715	0.171769587	0.131550045	0.161919289	0.062406659	0.999276643	0.988728768	Bacteria.Firmicutes.Clostridia.Clostridiales.Ruminococcaceae.Ruminiclostridium_5	LIPT1
198001	ENSG00000144182	rs2516835	0.574559656	0.351650791	0.588579261	0.881642448	-0.180914936	0.231870053	-0.085464163	0.016852171	0.320657379	0.2471621	0.157220058	0.11274316	0.458604974	0.194735359	0.962969945	0.933837527	Bacteria.Firmicutes.Bacilli	LIPT1
198002	ENSG00000144182	rs2516835	0.832719948	0.315162683	0.498171806	0.877344302	-0.080338223	0.262096939	0.103440766	0.015873117	0.378837817	0.258920171	0.151853312	0.10244312	0.619542534	0.236385197	0.99032513	0.92195328	Bacteria.Firmicutes.Clostridia.Clostridiales.Ruminococcaceae.Ruminococcaceae_UCG_013	LIPT1
198003	ENSG00000144182	rs2516835	0.218447528	0.156247618	0.864614019	0.886763446	-0.29400067	0.239984013	0.018917294	-0.012469247	0.236584632	0.167304425	0.110511128	0.087221485	0.122653346	0.047044735	0.998525812	0.997174658	Bacteria.Proteobacteria.Deltaproteobacteria.Desulfovibrionales.Desulfovibrionaceae	LIPT1
198004	ENSG00000144182	rs2516835	0.17615113	0.129457682	0.465699428	0.564450714	-0.325560019	0.258747984	0.067447888	-0.037981749	0.238054085	0.168485055	0.09191386	0.065575301	0.098410389	0.042521609	0.97729231	0.890158219	Bacteria.Bacteroidetes.Bacteroidia.Bacteroidales.Rikenellaceae	LIPT1
198005	ENSG00000144182	rs2516835	0.312061245	0.293938181	0.837532514	0.874354977	-0.366250772	0.238141556	-0.024880679	-0.012523413	0.359481966	0.225070842	0.120853711	0.078885694	0.297648038	0.15614452	0.999858829	0.957708045	Bacteria.Proteobacteria.Betaproteobacteria.Neisseriales.Neisseriaceae.Eikenella	LIPT1
198006	ENSG00000144182	rs2516835	0.324805539	0.19852082	0.634145696	0.980014689	-0.241906728	0.221324252	-0.045648075	0.001845583	0.243821765	0.170375784	0.095467536	0.073391541	0.147109729	0.071128707	0.920904488	0.999809751	Bacteria.Proteobacteria.Gammaproteobacteria.Pasteurellales.Pasteurellaceae	LIPT1
198007	ENSG00000144182	rs2516835	0.539598452	0.299599008	0.365523508	0.685337561	-0.168897138	0.215820093	-0.140382565	0.043332692	0.273880405	0.206399449	0.154052581	0.10646581	0.395847288	0.127266588	0.988415778	0.990815022	Bacteria.Firmicutes.Bacilli.Lactobacillales.Streptococcaceae	LIPT1
198008	ENSG00000144182	rs2516835	0.811486748	0.666266081	0.291016319	0.184635401	-0.078301214	0.089177978	-0.148869532	0.125954628	0.326963113	0.205833962	0.139842107	0.093936206	0.476217239	0.262880424	0.436859878	0.905111566	Bacteria.Firmicutes.Clostridia.Clostridiales.Lachnospiraceae.Anaerostipes	LIPT1
198009	ENSG00000144182	rs2516835	0.896292418	0.606505619	0.593642693	0.870808372	-0.06170447	0.183657552	-0.067497698	0.016000835	0.471540414	0.354836209	0.125878847	0.097999195	0.862201449	0.454892207	0.998803525	0.997226571	Bacteria.Firmicutes.Clostridia.Clostridiales.Lachnospiraceae.Eubacterium_rectale_group	LIPT1
198010	ENSG00000144182	rs2516835	0.305993981	0.732428305	0.736681247	0.340836458	-0.282489656	0.072777794	0.033946592	0.074951623	0.27378575	0.211951546	0.100524425	0.078111047	0.237004367	0.248156518	0.772182085	0.994680072	Bacteria.Proteobacteria.Betaproteobacteria.Burkholderiales	LIPT1
198011	ENSG00000144182	rs2516835	0.414058366	0.271474155	0.680771344	0.819019415	-0.224931523	0.206117605	0.070794561	-0.026396743	0.273625393	0.185842372	0.171304717	0.114901028	0.202111972	0.082092429	0.910238901	0.997132292	Bacteria.Firmicutes.Bacilli.Bacillales	LIPT1
198012	ENSG00000144182	rs2516835	0.149431327	0.096876278	0.688241828	0.772931318	-0.344112704	0.282054424	-0.040010382	-0.020077331	0.235884878	0.167438384	0.099271621	0.069292392	0.095719141	0.036343031	0.892356284	0.931135939	Bacteria.Fusobacteria.Fusobacteriia.Fusobacteriales	LIPT1
198013	ENSG00000144182	rs2516835	0.204665806	0.149329996	0.764494095	0.689339591	-0.301936802	0.263207027	-0.042919849	0.040365938	0.235662074	0.180379412	0.142665061	0.10052776	0.138823853	0.052693592	0.998043854	0.98261409	Bacteria.Firmicutes.Clostridia.Clostridiales.Ruminococcaceaencultured	LIPT1
198014	ENSG00000144182	rs2516835	0.639189832	0.160596971	0.492485883	0.67485014	-0.14350494	0.312393805	-0.082351254	-0.036173991	0.304656068	0.220108126	0.119304079	0.085841518	0.476818195	0.104846158	0.813362709	0.902660525	Bacteria.Firmicutes.Negativicutes.Selenomonadales.Veillonellaceae	LIPT1
198015	ENSG00000144182	rs2516835	0.970960519	0.76749106	0.23859768	0.244376829	-0.012022271	0.064753611	0.135987449	-0.088492201	0.328979844	0.218100511	0.114330028	0.075327952	0.470547396	0.347133178	0.560312241	0.823890639	Bacteria.Firmicutes.Clostridia.Clostridiales.Lachnospiraceae.Lachnospiraceae_UCG_010	LIPT1
198016	ENSG00000144182	rs2516835	0.214059663	0.197402441	0.784618874	0.316976424	-0.302521284	0.218986534	0.031801784	-0.093043177	0.241099351	0.16815096	0.115879933	0.092263272	0.151885232	0.05816214	0.713733272	0.816108069	Bacteria.Firmicutes.Clostridia.Clostridiales.Peptostreptococcaceae	LIPT1
198017	ENSG00000144182	rs2516835	0.214957895	0.099824946	0.830199821	0.558011533	-0.289739893	0.283578875	-0.020641095	-0.046715468	0.231371362	0.169856969	0.095866878	0.079335156	0.160377902	0.036944003	0.982862011	0.973062874	Bacteria.Firmicutes.Negativicutes.Selenomonadales.Veillonellaceae.Veillonella	LIPT1
198018	ENSG00000144182	rs2516835	0.632689699	0.619048002	0.323119539	0.161622922	-0.138072879	0.096934717	0.122179169	-0.120280088	0.287525573	0.194027012	0.1227148	0.084958618	0.410073939	0.239987914	0.506447248	0.844200881	Bacteria.Firmicutes.Clostridia.Clostridiales.Christensenellaceae	LIPT1
198019	ENSG00000144182	rs2516835	0.393801923	0.366276381	0.411681653	0.24242	-0.210752227	0.160722564	0.101321377	-0.107272008	0.245504927	0.176652208	0.122627129	0.090931743	0.200752472	0.105403122	0.926269826	0.983925624	Bacteria.Actinobacteria.Actinobacteria.Bifidobacteriales.Bifidobacteriaceae	LIPT1
198020	ENSG00000144182	rs2516835	0.211237738	0.103978125	0.470179106	0.270233428	-0.549896609	0.602730634	0.063931275	-0.079221415	0.435521161	0.365518394	0.08800668	0.071242169	0.780721078	0.330572695	0.999973618	0.989705988	Bacteria.Bacteroidetes.Bacteroidia.Bacteroidales.Bacteroidaceae.Bacteroides	LIPT1
198021	ENSG00000144182	rs2516835	0.176811865	0.129788863	0.469308548	0.565659098	-0.324973815	0.258505152	0.066975373	-0.037871041	0.23799383	0.168474973	0.092015871	0.065588091	0.099106201	0.043364466	0.975933082	0.877163031	Bacteria.Bacteroidetes.Bacteroidia.Bacteroidales.Rikenellaceae.Alistipes	LIPT1
198022	ENSG00000144182	rs2516835	0.622516973	0.810544157	0.456036575	0.130924144	-0.165771767	0.052909221	-0.102409916	0.158055014	0.335131307	0.219812694	0.136569598	0.103318931	0.401621197	0.400446502	0.888660174	0.759359639	Bacteria.Firmicutes.Erysipelotrichia.Erysipelotrichales	LIPT1
198023	ENSG00000144182	rs2516835	0.509145011	0.333098684	0.733038199	0.921355203	-0.212353998	0.211540873	0.044033995	-0.008646331	0.319890665	0.216930527	0.128545598	0.0872389	0.312816616	0.121637278	0.849998293	0.985394651	Bacteria.Firmicutes.Clostridia.Clostridiales.Lachnospiraceae.Eubacterium_eligens_group	LIPT1
198024	ENSG00000144182	rs2516835	0.309072103	0.10825628	0.517313872	0.233805336	-0.696646503	0.811489129	0.083632654	-0.111957706	0.679526788	0.498304097	0.128459528	0.093159146	0.919593891	0.411749949	0.997675757	0.924386311	Bacteria.Bacteroidetes	LIPT1
198025	ENSG00000144182	rs2516835	0.39653574	0.295673392	0.799730699	0.913521196	-0.247253468	0.226300357	-0.027347176	0.008336058	0.289705448	0.214656118	0.107354676	0.076462412	0.285229041	0.119143776	0.738360426	0.976784012	Bacteria.Firmicutes.Clostridia.Clostridiales.Lachnospiraceae.Lachnoclostridium	LIPT1
198026	ENSG00000144182	rs2516835	0.352652955	0.173733287	0.555264359	0.99666957	-0.235992331	0.24915253	-0.045752343	-0.000214148	0.252083836	0.181150878	0.077159025	0.051107201	0.234775006	0.06733102	0.999492402	0.999741582	Bacteria.Proteobacteria.Gammaproteobacteria.Enterobacteriales.Enterobacteriaceae.Escherichia_Shigella	LIPT1
198027	ENSG00000144182	rs2516835	0.217216743	0.154292672	0.802178017	0.764949313	-0.294684023	0.241119013	0.027953764	-0.026818861	0.236493641	0.167289546	0.11112349	0.089323595	0.122435854	0.049446425	0.997604342	0.996621608	Bacteria.Proteobacteria.Deltaproteobacteria	LIPT1
198028	ENSG00000144182	rs2516835	0.175935114	0.160090873	0.59352573	0.973391174	-0.442577087	0.286808041	-0.055777172	0.002216625	0.323454621	0.201832562	0.10398781	0.066199372	0.188782129	0.079687802	0.982784515	0.99999132	Bacteria.Firmicutes.Clostridia.Clostridiales.Clostridiaceae_1	LIPT1
198029	ENSG00000144182	rs2516835	0.410606311	0.380964044	0.376858465	0.222745144	-0.204049042	0.15616675	0.107366	-0.111070396	0.24638627	0.177036304	0.120664013	0.09022512	0.212957894	0.100129337	0.85833987	0.963343013	Bacteria.Actinobacteria.Actinobacteria.Bifidobacteriales.Bifidobacteriaceae.Bifidobacterium	LIPT1
198030	ENSG00000144182	rs2516835	0.21996308	0.118530171	0.64290966	0.324796566	-0.288205651	0.264156262	-0.048009685	0.073590263	0.232694251	0.166988387	0.103067417	0.074171449	0.112142495	0.045364472	0.998277807	0.999325446	Bacteria.Bacteroidetes.Bacteroidia.Bacteroidales.Porphyromonadaceae.Parabacteroides	LIPT1
198031	ENSG00000144214	rs6732980	0.240265853	0.051782864	0.801418026	0.610157247	-0.18391511	0.408206261	-0.018733207	-0.044163274	0.155180566	0.206022355	0.074178183	0.086200988	0.21946373	0.04828111	0.926890345	0.927561557	Bacteria.Firmicutes.Clostridia.Clostridiales.Lachnospiraceae.Blautia	LYG1
198032	ENSG00000144214	rs6732980	0.081024584	0.108379433	0.46039233	0.794955718	-0.252173283	0.333506202	-0.035240471	0.017722002	0.142282835	0.204866173	0.04745479	0.067913284	0.131293448	0.070613655	0.99714486	0.996602117	Bacteria.Firmicutes.Clostridia.Clostridiales.Clostridiaceae_1.Clostridium_sensu_stricto_1	LYG1
198033	ENSG00000144214	rs6732980	0.024101928	0.065436501	0.099524662	0.477273062	-0.465100251	0.426939506	-0.16132026	0.069715463	0.201384174	0.227831492	0.09653955	0.097527192	0.118358931	0.078677505	0.99792254	0.986607256	Bacteria.Firmicutes.Clostridia.Clostridiales.Family_XIII.Family_XIII_AD3011_group	LYG1
198034	ENSG00000144214	rs6732980	0.011757018	0.00828973	0.048169168	0.197359944	-0.440128817	0.465693418	-0.131840025	0.082616651	0.169770873	0.171000895	0.065466932	0.063431913	0.05273685	0.012695727	0.996596763	0.999791394	Bacteria.Firmicutes.Clostridia.Clostridiales.Ruminococcaceae.Ruminococcaceae_UCG_005	LYG1
198035	ENSG00000144214	rs6732980	0.28995172	0.074672261	0.843536435	0.876704568	-0.177633159	0.333814273	0.012405833	0.010994838	0.166490485	0.184267565	0.062604359	0.070588119	0.284444827	0.070163141	0.770361295	0.998431627	Bacteria.Firmicutes.Clostridia.Clostridiales.Ruminococcaceae.Ruminococcus_1	LYG1
198036	ENSG00000144214	rs6732980	0.130730279	0.073083517	0.751491761	0.714673687	-0.230205633	0.365275903	-0.023109422	0.03062602	0.150405949	0.20050045	0.072667326	0.083407567	0.135093004	0.041387005	0.968249443	0.907101516	Bacteria.Proteobacteria.Gammaproteobacteria.Pseudomonadales.Pseudomonadaceae.Pseudomonas	LYG1
198037	ENSG00000144214	rs6732980	0.257726546	0.057750691	0.625093667	0.8207031	-0.165251094	0.29944523	-0.020646442	0.010219556	0.14472874	0.155011684	0.042051425	0.044909411	0.226738577	0.040354872	0.997282517	0.999171204	Bacteria.Proteobacteria.Gammaproteobacteria.Enterobacteriales.Enterobacteriaceae	LYG1
198038	ENSG00000144214	rs6732980	0.055746505	0.021763057	0.119370346	0.440335718	-0.245003176	0.332242321	-0.09153367	0.04752878	0.125777418	0.141315778	0.057998134	0.061217781	0.054950445	0.011945134	0.890867366	0.936854604	Bacteria.Firmicutes.Clostridia.Clostridiales.Ruminococcaceae.Ruminococcaceae_UCG_002	LYG1
198039	ENSG00000144214	rs6732980	0.074559268	0.01238563	0.578615296	0.216616477	-0.226851174	0.397963549	0.02966951	-0.070242088	0.125173327	0.154691529	0.053150676	0.056297155	0.066012305	0.006254573	0.781583384	0.903004347	Bacteria.Firmicutes.Clostridia.Clostridiales.Lachnospiraceae.Lachnospiraceae_NK4A136_group	LYG1
198040	ENSG00000144214	rs6732980	0.021511331	0.021812744	0.075503505	0.704169947	-0.334180227	0.363894512	0.100114211	-0.021846937	0.141856138	0.154839496	0.055425487	0.057284888	0.037736394	0.017228586	0.564912312	0.935568656	Bacteria.Proteobacteria.Betaproteobacteria.Burkholderiales.Alcaligenaceae	LYG1
198041	ENSG00000144214	rs6732980	0.237362801	0.083902845	0.486260916	0.176713722	-0.159236432	0.261611199	0.040993264	-0.084737065	0.133520764	0.149032452	0.058539659	0.062042726	0.130135399	0.033649116	0.99935717	0.949725174	Bacteria.Firmicutes.Erysipelotrichia.Erysipelotrichales.Erysipelotrichaceae.Erysipelotrichaceae_UCG_003	LYG1
198042	ENSG00000144214	rs6732980	0.095015887	0.112448487	0.428243044	0.898564156	-0.322630788	0.311224983	-0.057484782	-0.0097669	0.190433552	0.193419633	0.07210924	0.076319026	0.213565151	0.107594056	0.981084248	0.998600531	Bacteria.Firmicutes.Clostridia.Clostridiales.Ruminococcaceae.Ruminiclostridium_6	LYG1
198043	ENSG00000144214	rs6732980	0.42560067	0.267250864	0.756274132	0.769316749	-0.154512237	0.262722741	-0.018902446	0.019927002	0.192711063	0.234779773	0.060645132	0.067664564	0.455441473	0.179138065	0.9994853	0.999502343	Bacteria.Firmicutes.Clostridia.Clostridiales.Lachnospiraceae.Ruminococcus_gnavus_group	LYG1
198044	ENSG00000144214	rs6732980	0.140510552	0.23346058	0.425493014	0.879041016	-0.364255107	0.353318807	-0.073492961	0.016090868	0.244122299	0.293774771	0.091640616	0.105316969	0.361203561	0.288569929	0.802593848	0.940172985	Bacteria.Firmicutes.Clostridia.Clostridiales.Ruminococcaceae.Anaerotruncus	LYG1
198045	ENSG00000144214	rs6732980	0.029075131	0.022810211	0.134089477	0.24328753	-0.37970989	0.441098047	0.128969865	-0.090480788	0.170128791	0.189150512	0.085010623	0.076841108	0.085854737	0.037633046	0.76634727	0.771272791	Bacteria.Firmicutes.Erysipelotrichia.Erysipelotrichales.Erysipelotrichaceae	LYG1
198046	ENSG00000144214	rs6732980	0.423472139	0.220944838	0.761126423	0.749500517	-0.156092587	0.265096287	0.026317695	-0.029306	0.193785157	0.214497133	0.086207656	0.091394189	0.447737311	0.166014722	0.99991226	0.996838275	Bacteria.Actinobacteria.Coriobacteriia.Coriobacteriales.Coriobacteriaceae.Collinsella	LYG1
198047	ENSG00000144214	rs6732980	0.098525513	0.024222686	0.390861346	0.282571466	-0.340870603	0.482972495	-0.062474436	0.075993085	0.203373037	0.209308146	0.072323152	0.070134038	0.191180215	0.045271087	0.999878354	0.964977781	Bacteria.Bacteroidetes.Bacteroidia.Bacteroidales.Porphyromonadaceae.Barnesiella	LYG1
198048	ENSG00000144214	rs6732980	0.124957755	0.064703643	0.848142113	0.669292348	-0.196101089	0.290684156	0.008647766	-0.021882298	0.126163077	0.154686252	0.044980786	0.050999575	0.088304779	0.026030896	0.808918182	0.993577312	Bacteria.Proteobacteria.Betaproteobacteria.Burkholderiales.Alcaligenaceae.Sutterella	LYG1
198049	ENSG00000144214	rs6732980	0.060474146	0.078206863	0.285263247	0.429234822	-0.340060435	0.460748316	-0.087534569	0.078831905	0.177990088	0.257485646	0.081242592	0.099100892	0.152007197	0.093619654	0.773536235	0.876557398	Bacteria.Firmicutes.Clostridia.Clostridiales.Ruminococcaceae.Ruminiclostridium_9	LYG1
198050	ENSG00000144214	rs6732980	0.08801467	0.016311956	0.423559485	0.269273779	-0.281003166	0.41721656	0.068041938	-0.109793252	0.162240819	0.169189613	0.084488411	0.098535282	0.137195268	0.016350342	0.976314705	0.978704417	Bacteria.Firmicutes.Bacilli.Lactobacillales.Streptococcaceae.Streptococcus	LYG1
198051	ENSG00000144214	rs6732980	0.12980009	0.118167885	0.466017827	0.797219472	-0.323043151	0.377639212	-0.059213642	0.024608931	0.210542447	0.23848817	0.080750598	0.095382219	0.276229462	0.128852868	0.948905015	0.966332496	Bacteria.Firmicutes.Clostridia.Clostridiales.Ruminococcaceae.Ruminococcaceae_NK4A214_group	LYG1
198052	ENSG00000144214	rs6732980	0.165306194	0.044888023	0.926132927	0.993201265	-0.195070253	0.317338999	0.006291213	0.000589202	0.139014776	0.155163304	0.067595385	0.068881176	0.136792333	0.017806569	0.706856811	0.999103138	Bacteria.Firmicutes.Clostridia.Clostridiales.Peptostreptococcaceae.Intestinibacter	LYG1
198053	ENSG00000144214	rs6732980	0.343786648	0.147629265	0.814790016	0.942806336	-0.171302921	0.305482744	0.014965514	-0.005148146	0.17962598	0.208462004	0.063627869	0.071481164	0.371085419	0.101989641	0.999985325	0.999758873	Bacteria.Firmicutes.Clostridia.Clostridiales.Ruminococcaceae.Ruminococcaceae_UCG_014	LYG1
198054	ENSG00000144214	rs6732980	0.137311641	0.028659486	0.788728576	0.478973806	-0.220366177	0.386395444	-0.016446085	0.050013135	0.146477084	0.172658668	0.061122106	0.070236947	0.139556733	0.02416715	0.943497535	0.991669811	Bacteria.Firmicutes.Clostridia.Clostridiales.Ruminococcaceae.Ruminococcaceae_UCG_003	LYG1
198055	ENSG00000144214	rs6732980	0.092821568	0.006206398	0.462383619	0.055732513	-0.302145341	0.794874426	-0.050776472	0.218030396	0.177129147	0.280992054	0.068681391	0.111923808	0.235538633	0.019650035	0.998832683	0.873184396	Bacteria.Firmicutes.Clostridia.Clostridiales.Ruminococcaceae.Eubacterium_coprostanoligenes_group	LYG1
198056	ENSG00000144214	rs6732980	0.113650591	0.035834557	0.419039724	0.258965257	-0.198968431	0.305531389	0.038765132	-0.063107576	0.124076016	0.142550107	0.04766652	0.05541573	0.084217201	0.016054782	0.75290336	0.793898491	Bacteria.Firmicutes.Negativicutes.Selenomonadales.Veillonellaceae.Dialister	LYG1
198057	ENSG00000144214	rs6732980	0.192270614	0.152522576	0.851619524	0.817360877	-0.220268802	0.283879894	-0.01172021	-0.016355215	0.167177168	0.196097719	0.06240838	0.070533565	0.224608014	0.111238121	0.885372676	0.99780419	Bacteria.Firmicutes.Clostridia.Clostridiales.Ruminococcaceae.Ruminococcus_2	LYG1
198058	ENSG00000144214	rs6732980	0.13352717	0.021743954	0.85600158	0.499364848	-0.196056557	0.365093657	-0.011576411	-0.05515912	0.129040852	0.15526528	0.063540741	0.081200921	0.090485858	0.012091469	0.997117901	0.950206352	Bacteria.Firmicutes.Clostridia.Clostridiales.Lachnospiraceae.Eubacterium_hallii_group	LYG1
198059	ENSG00000144214	rs6732980	0.838310205	0.085100933	0.139157773	0.724498083	-0.034897974	0.424479135	0.092096873	0.029203606	0.17033811	0.242769304	0.06150895	0.082500262	0.485688339	0.086515056	0.997329664	0.92426646	Bacteria.Firmicutes.Negativicutes.Selenomonadales.Veillonellaceae.Megasphaera	LYG1
198060	ENSG00000144214	rs6732980	0.976339975	0.392198225	0.718775853	0.630483047	-0.016304767	0.719297941	-0.033087252	-0.066265676	0.54765117	0.835058142	0.091486055	0.137101318	0.998926779	0.839325328	0.997650199	0.999159905	Bacteria.Firmicutes.Clostridia.Clostridiales	LYG1
198061	ENSG00000144214	rs6732980	0.147383996	0.017301535	0.340482722	0.051323076	-0.575558865	1.528653457	0.076206334	-0.249505957	0.392520699	0.625785019	0.079360077	0.125670976	0.788249945	0.23134301	0.999135888	0.923052182	Bacteria.Firmicutes.Clostridia.Clostridiales.Ruminococcaceae	LYG1
198062	ENSG00000144214	rs6732980	0.960187357	0.634606145	0.701731064	0.902371523	-0.023855232	0.248144072	-0.032706644	0.011889321	0.476044846	0.519670754	0.085023225	0.096546592	0.966789155	0.660771224	0.997187614	0.944142772	Bacteria.Bacteroidetes.Bacteroidia.Bacteroidales	LYG1
198063	ENSG00000144214	rs6732980	0.006500895	0.00815694	0.024158224	0.221792466	-0.470480208	0.47485395	0.145483036	-0.080777531	0.167306449	0.173984399	0.063018891	0.06548089	0.02700963	0.010856383	0.509963313	0.933977571	Bacteria.Proteobacteria.Betaproteobacteria	LYG1
198064	ENSG00000144214	rs6732980	0.221507457	0.025940842	0.283239808	0.504644108	-0.156326139	0.323523732	0.053777387	0.035309344	0.126644001	0.141940281	0.049700738	0.052627683	0.13386021	0.014288069	0.886764336	0.868923001	Bacteria.Proteobacteria.Betaproteobacteria.Burkholderiales.Alcaligenaceae.Parasutterella	LYG1
198065	ENSG00000144214	rs6732980	0.531502956	0.200152138	0.226007859	0.376558438	-0.095042171	0.227418425	0.119160634	-0.093189683	0.151081785	0.175711916	0.097488815	0.104665635	0.335572432	0.085224417	0.999005033	0.909856934	Bacteria.Actinobacteria.Coriobacteriia.Coriobacteriales	LYG1
198066	ENSG00000144214	rs6732980	0.257799429	0.050971716	0.817825776	0.608505491	-0.23901201	0.369849967	-0.017952514	0.031077508	0.209361744	0.185995891	0.077623288	0.060379345	0.270536185	0.048789726	0.887124492	0.995071635	Bacteria.Firmicutes.Erysipelotrichia.Erysipelotrichales.Erysipelotrichaceae.Clostridium_innocuum_group	LYG1
198067	ENSG00000144214	rs6732980	0.09705938	0.124051756	0.472538578	0.770321396	-0.280352749	0.359382284	-0.038333419	0.02141174	0.166521416	0.230645579	0.053051811	0.073033676	0.187142302	0.108827006	0.981446852	0.946234759	Bacteria.Proteobacteria.Gammaproteobacteria.Enterobacteriales.Enterobacteriaceae.Citrobacter	LYG1
198068	ENSG00000144214	rs6732980	0.143445441	0.098305961	0.557736113	0.655900556	-0.290861505	0.399713348	-0.039318985	0.03572194	0.196399055	0.238321453	0.066727172	0.079800399	0.252059814	0.108533625	0.998896274	0.991419867	Bacteria.Proteobacteria.Deltaproteobacteria.Desulfovibrionales.Desulfovibrionaceae.Desulfovibrio	LYG1
198069	ENSG00000144214	rs6732980	0.635472648	0.614746002	0.663849482	0.399584684	-0.106457212	0.132876953	-0.03791567	0.08385169	0.223518542	0.262734678	0.086843346	0.098889047	0.431904162	0.302674555	0.99759175	0.986746924	Bacteria.Firmicutes.Clostridia.Clostridiales.Lachnospiraceae.Lachnospiraceae_UCG_008	LYG1
198070	ENSG00000144214	rs6732980	0.338495681	0.048231807	0.838382391	0.353167013	-0.241482168	0.483841503	0.011167524	-0.051027488	0.250435903	0.240327251	0.05453373	0.054565498	0.474173746	0.096944983	0.990825301	0.875144767	Bacteria.Firmicutes.Clostridia.Clostridiales.Ruminococcaceae.Faecalibacterium	LYG1
198071	ENSG00000144214	rs6732980	0.063565393	0.057821326	0.266597771	0.832397917	-0.408533184	0.378469253	-0.087924177	0.016273553	0.216446715	0.19597635	0.078464397	0.076588822	0.176765485	0.077912638	0.961249848	0.997513341	Bacteria.Firmicutes.Clostridia.Clostridiales.Lachnospiraceae.Eubacterium_xylanophilum_group	LYG1
198072	ENSG00000144214	rs6732980	0.146594104	0.058017856	0.926573444	0.878690328	-0.208340488	0.330299726	-0.00708103	0.014369701	0.141802553	0.171171488	0.076539279	0.093777643	0.096186804	0.020960678	0.990263512	0.942421813	Bacteria.Proteobacteria.Gammaproteobacteria.Pseudomonadales	LYG1
198073	ENSG00000144214	rs6732980	0.119571862	0.491038319	0.554058155	0.41356943	-0.224712978	0.147635785	-0.038471499	-0.074137163	0.142463141	0.21316692	0.064682341	0.090091728	0.119097803	0.18219867	0.979221309	0.998719086	Bacteria.Firmicutes.Bacilli.Bacillales.Family_XI.Gemella	LYG1
198074	ENSG00000144214	rs6732980	0.089031137	0.031201106	0.193801905	0.613736497	-0.214274335	0.334310333	0.064204243	-0.030821291	0.124118337	0.151804085	0.048899147	0.060768469	0.070150752	0.014818028	0.830403141	0.912700894	Bacteria.Fusobacteria.Fusobacteriia.Fusobacteriales.Fusobacteriaceae.Fusobacterium	LYG1
198075	ENSG00000144214	rs6732980	0.127576119	0.02186337	0.570954149	0.308808903	-0.257522663	0.370851765	-0.033212854	0.050020159	0.166848527	0.157862898	0.058315423	0.048764191	0.136976282	0.021057815	0.982891669	0.998439902	Bacteria.Verrucomicrobia.Verrucomicrobiae.Verrucomicrobiales.Verrucomicrobiaceae.Akkermansia	LYG1
198076	ENSG00000144214	rs6732980	0.165740528	0.028783905	0.457167136	0.942870692	-0.178043762	0.325637943	0.041729117	0.004632514	0.12701332	0.145627268	0.055788727	0.064394277	0.109790147	0.012070808	0.519478004	0.999289972	Bacteria.Firmicutes.Clostridia.Clostridiales.Lachnospiraceae.Lachnospira	LYG1
198077	ENSG00000144214	rs6732980	0.082434532	0.033542932	0.125600614	0.566180994	-0.21753377	0.338096645	-0.1471835	0.060585627	0.123319984	0.15569177	0.094855838	0.10506845	0.065630524	0.014391531	0.999276643	0.988728768	Bacteria.Firmicutes.Clostridia.Clostridiales.Ruminococcaceae.Ruminiclostridium_5	LYG1
198078	ENSG00000144214	rs6732980	0.959935926	0.63353859	0.702040341	0.903679657	-0.024009822	0.248947987	-0.032674195	0.011729643	0.476120339	0.519712794	0.085031578	0.096550152	0.966803277	0.657681391	0.997675757	0.947294817	Bacteria.Bacteroidetes	LYG1
198079	ENSG00000144214	rs6732980	0.774944301	0.253652838	0.338516317	0.669266007	-0.05592651	0.245201855	-0.05202948	0.026657204	0.194793822	0.212899674	0.053960963	0.062122854	0.616306632	0.178569111	0.996566686	0.997858307	Bacteria.Proteobacteria.Gammaproteobacteria	LYG1
198080	ENSG00000144214	rs6732980	0.132888115	0.056034456	0.745997685	0.422140854	-0.191510568	0.285994	-0.018178019	0.044715166	0.125837712	0.146998294	0.055880523	0.055352897	0.082319736	0.022042732	0.996960949	0.890158219	Bacteria.Bacteroidetes.Bacteroidia.Bacteroidales.Rikenellaceae	LYG1
198081	ENSG00000144214	rs6732980	0.036567701	0.177263577	0.115141137	0.737415007	-0.309027753	0.314631037	0.091449301	-0.026104859	0.144769364	0.230663204	0.057267163	0.077527601	0.07776312	0.099194629	0.800498479	0.997216401	Bacteria.Firmicutes.Clostridia.Clostridiales.Ruminococcaceae.Subdoligranulum	LYG1
198082	ENSG00000144214	rs6732980	0.162475737	0.54501092	0.553723007	0.519050038	-0.253528152	0.157100877	-0.034147439	-0.050294234	0.179446785	0.258199414	0.057363624	0.077574057	0.215559987	0.252336467	0.844319263	0.941770524	Bacteria.Bacteroidetes.Bacteroidia.Bacteroidales.Prevotellaceae.Prevotella_9	LYG1
198083	ENSG00000144214	rs6732980	0.066540887	0.017068651	0.354297299	0.300567197	-0.262625988	0.389679232	-0.051938004	0.061488061	0.140735597	0.159174487	0.05567059	0.05892298	0.077106149	0.014418028	0.672741758	0.970562572	Bacteria.Firmicutes.Negativicutes.Selenomonadales.Acidaminococcaceae.Phascolarctobacterium	LYG1
198084	ENSG00000144214	rs6732980	0.096224419	0.08845248	0.545024219	0.392515695	-0.212499846	0.258515532	-0.032192334	-0.054109702	0.125896331	0.149467548	0.052910701	0.062860227	0.070661992	0.036559433	0.968802863	0.974832054	Bacteria.Bacteroidetes.Bacteroidia.Bacteroidales.Prevotellaceae	LYG1
198085	ENSG00000144214	rs6732980	0.234697924	0.34997917	0.979922333	0.812050037	-0.195570309	0.257565793	0.001426804	-0.021896433	0.163046766	0.273595016	0.056477316	0.091712537	0.262533135	0.175621281	0.999858829	0.957708045	Bacteria.Proteobacteria.Betaproteobacteria.Neisseriales.Neisseriaceae.Eikenella	LYG1
198086	ENSG00000144214	rs6732980	0.10728512	0.036580591	0.651991758	0.994800075	-0.204964132	0.310986338	0.028647803	-0.000435511	0.12550687	0.145697251	0.063227413	0.066568451	0.07956726	0.01537295	0.998525812	0.998669993	Bacteria.Proteobacteria.Deltaproteobacteria.Desulfovibrionales.Desulfovibrionaceae	LYG1
198087	ENSG00000144214	rs6732980	0.125409575	0.031669639	0.801984232	0.644292219	-0.21055453	0.320020245	0.018478627	-0.028742941	0.135626964	0.145731749	0.073383909	0.061963651	0.115566585	0.015494964	0.982862011	0.976466776	Bacteria.Firmicutes.Negativicutes.Selenomonadales.Veillonellaceae.Veillonella	LYG1
198088	ENSG00000144214	rs6732980	0.244321408	0.020864923	0.655138686	0.429719662	-0.162038352	0.377753712	0.035683419	0.084065547	0.137916878	0.159518976	0.079525802	0.105791839	0.19973878	0.014988112	0.999672451	0.998587032	Bacteria.Firmicutes.Clostridia.Clostridiales.Ruminococcaceae.Butyricicoccus	LYG1
198089	ENSG00000144214	rs6732980	0.110593117	0.029082481	0.630110714	0.235082743	-0.228473652	0.332942624	-0.033853795	0.097033201	0.141242856	0.149181813	0.06996595	0.080963746	0.096127558	0.015467996	0.998043854	0.964871975	Bacteria.Firmicutes.Clostridia.Clostridiales.Ruminococcaceaencultured	LYG1
198090	ENSG00000144214	rs6732980	0.608996007	0.605329435	0.639058362	0.405386351	-0.11174762	0.134861399	0.037352748	-0.079613399	0.217408399	0.259708589	0.079267454	0.095061971	0.515211023	0.3367802	0.997947728	0.9977362	Bacteria.Actinobacteria.Actinobacteria.Micrococcales	LYG1
198091	ENSG00000144214	rs6732980	0.237911411	0.055810825	0.203882229	0.749567678	-0.15521427	0.305927421	0.090563474	-0.025103952	0.130302078	0.15709655	0.070561084	0.078311352	0.146447348	0.024777637	0.90891726	0.998755611	Bacteria.Actinobacteria.Actinobacteria.Bifidobacteriales.Bifidobacteriaceae	LYG1
198092	ENSG00000144214	rs6732980	0.124653891	0.039775627	0.892898329	0.65962575	-0.196037135	0.302814985	0.007910254	0.02867491	0.126018477	0.144319037	0.058522512	0.064808022	0.09326534	0.018638344	0.995339941	0.95533137	Bacteria.Proteobacteria.Deltaproteobacteria.Desulfovibrionales.Desulfovibrionaceae.Bilophila	LYG1
198093	ENSG00000144214	rs6732980	0.872678369	0.487847161	0.837133565	0.724179911	-0.091263668	0.64380715	-0.019219046	-0.05259011	0.567239594	0.922743692	0.093121296	0.148388362	0.999435429	0.981350652	0.999968393	0.999515331	Bacteria.Firmicutes	LYG1
198094	ENSG00000144214	rs6732980	0.06517736	0.047985276	0.291162393	0.88136723	-0.248858391	0.318804202	0.054585075	-0.009122613	0.132669251	0.15817237	0.051290705	0.060888776	0.075707675	0.028786907	0.666779384	0.876602572	Bacteria.Firmicutes.Clostridia.Clostridiales.Lachnospiraceae.Roseburia	LYG1
198095	ENSG00000144214	rs6732980	0.923911065	0.63114093	0.596669059	0.989771549	0.046946971	0.316345162	-0.049683346	0.001549339	0.489644229	0.655770719	0.093422723	0.12039107	0.954184916	0.751203946	0.999826541	0.999832315	Bacteria.Firmicutes.Clostridia.Clostridiales.Lachnospiraceae	LYG1
198096	ENSG00000144214	rs6732980	0.513277485	0.610707474	0.962007604	0.829938819	-0.215435179	0.225756804	0.003658057	0.022555766	0.327733254	0.441329041	0.076498959	0.104596179	0.792988784	0.607853588	0.999330493	0.997562661	Bacteria.Proteobacteria	LYG1
198097	ENSG00000144214	rs6732980	0.521480236	0.259709333	0.27086343	0.308100012	-0.098759638	0.205544449	0.105930972	-0.103215629	0.153220074	0.180776657	0.095388047	0.100475438	0.334420203	0.106749179	0.999739884	0.871369779	Bacteria.Actinobacteria.Coriobacteriia.Coriobacteriales.Coriobacteriaceae	LYG1
198098	ENSG00000144214	rs6732980	0.279660421	0.212974142	0.74672537	0.343852315	-0.1644381	0.218752708	0.023822977	-0.066949641	0.150836212	0.173920788	0.073451614	0.07021213	0.198905835	0.089212612	0.970190186	0.846145446	Bacteria.Firmicutes.Bacilli.Lactobacillales.Carnobacteriaceae.Granulicatella	LYG1
198099	ENSG00000144214	rs6732980	0.244483708	0.05244424	0.437065118	0.690826024	-0.159451714	0.297465441	-0.031745097	0.017685717	0.13576249	0.150566843	0.040595744	0.044268345	0.190919995	0.028219452	0.999492402	0.999741582	Bacteria.Proteobacteria.Gammaproteobacteria.Enterobacteriales.Enterobacteriaceae.Escherichia_Shigella	LYG1
198100	ENSG00000144214	rs6732980	0.191731447	0.032729858	0.850447722	0.690281094	-0.18612253	0.344935707	0.011017978	0.024627399	0.141087681	0.158081847	0.058203854	0.061529259	0.162270797	0.01969303	0.967102936	0.979585985	Bacteria.Firmicutes.Erysipelotrichia.Erysipelotrichales.Erysipelotrichaceae.Erysipelatoclostridium	LYG1
198101	ENSG00000144214	rs6732980	0.070912774	0.03709959	0.380602382	0.644856653	-0.275736624	0.357235701	-0.05531187	0.0338276	0.150172903	0.167842333	0.062655667	0.073049786	0.119179235	0.031938634	0.522017336	0.967123414	Bacteria.Firmicutes.Clostridia.Clostridiales.Christensenellaceae	LYG1
198102	ENSG00000144214	rs6732980	0.15319183	0.032718209	0.90310163	0.770604458	-0.193678613	0.328893918	-0.007436368	-0.019964333	0.134010479	0.150719561	0.060843959	0.068183201	0.104218702	0.018100029	0.999694213	0.908466096	Bacteria.Firmicutes.Clostridia.Clostridiales.Lachnospiraceaencultured	LYG1
198103	ENSG00000144214	rs6732980	0.131431642	0.401478254	0.414868856	0.930543799	-0.369658528	0.277255876	0.072493945	0.010238331	0.241965963	0.328301128	0.088341728	0.117010681	0.369293277	0.370716021	0.883578116	0.940719716	Bacteria.Firmicutes.Negativicutes.Selenomonadales	LYG1
198104	ENSG00000144214	rs6732980	0.208499707	0.028819566	0.061878754	0.514996005	-0.156589401	0.322633907	-0.113198451	0.041601339	0.123267872	0.144317237	0.059580045	0.063546386	0.110894935	0.016550009	0.893190239	0.987424055	Bacteria.Proteobacteria.Gammaproteobacteria.Pasteurellales.Pasteurellaceae	LYG1
198105	ENSG00000144214	rs6732980	0.295288964	0.25022047	0.683037747	0.197877321	-0.15767459	0.196158844	0.02995941	-0.09507534	0.149441455	0.169076675	0.07304332	0.073082909	0.211736493	0.096966819	0.991744893	0.856262504	Bacteria.Firmicutes.Bacilli.Lactobacillales.Carnobacteriaceae	LYG1
198106	ENSG00000144214	rs6732980	0.182719635	0.024886435	0.06690104	0.569458575	-0.165056444	0.3293923	-0.110427616	0.036758851	0.122553902	0.143439654	0.059256123	0.064291028	0.108196968	0.014732011	0.914489909	0.990569963	Bacteria.Proteobacteria.Gammaproteobacteria.Pasteurellales.Pasteurellaceae.Haemophilus	LYG1
198107	ENSG00000144214	rs6732980	0.160105766	0.068269852	0.622114914	0.829254244	-0.275774623	0.352103562	-0.040878069	0.01947125	0.194075148	0.189910373	0.082545284	0.089924807	0.249951585	0.064558974	0.845664899	0.993316498	Bacteria.Firmicutes.Clostridia.Clostridiales.Lachnospiraceae.Lachnospiraceae_ND3007_group	LYG1
198108	ENSG00000144214	rs6732980	0.178043796	0.098618164	0.711728212	0.707113282	-0.254259063	0.381755065	-0.026096877	0.030363796	0.186743628	0.227829854	0.070312386	0.080457356	0.226540322	0.079019372	0.82437177	0.996502544	Bacteria.Firmicutes.Clostridia.Clostridiales.Family_XI	LYG1
198109	ENSG00000144214	rs6732980	0.011077498	0.018886181	0.025398173	0.343278029	-0.359669322	0.372986696	0.21286651	-0.102400555	0.137537126	0.154894414	0.093035624	0.10726197	0.029758003	0.014372571	0.594377989	0.932621675	Bacteria.Actinobacteria	LYG1
198110	ENSG00000144214	rs6732980	0.035148276	0.019799271	0.039859963	0.250391483	-0.27006717	0.333928481	0.183854208	-0.103960543	0.125518241	0.139769336	0.087661854	0.089640183	0.039789261	0.011236786	0.573819581	0.905446185	Bacteria.Actinobacteria.Actinobacteria	LYG1
198111	ENSG00000144214	rs6732980	0.127046741	0.018560636	0.503604018	0.43913407	-0.191555093	0.348799229	-0.039908432	-0.06252031	0.123932545	0.144434494	0.059337094	0.080314837	0.083505605	0.01061688	0.720820733	0.950817369	Bacteria.Firmicutes.Clostridia.Clostridiales.Lachnospiraceae.Dorea	LYG1
198112	ENSG00000144214	rs6732980	0.046691782	0.026561178	0.214137312	0.325713551	-0.364715917	0.456268506	0.089612167	-0.077656907	0.179864754	0.201041267	0.071430152	0.078419815	0.121363557	0.033816088	0.710816303	0.877545968	Bacteria.Firmicutes.Negativicutes.Selenomonadales.Veillonellaceae	LYG1
198113	ENSG00000144214	rs6732980	0.024329302	0.008290286	0.118525991	0.096075008	-0.3490488	0.547485542	-0.07959828	0.108768282	0.151387019	0.201036485	0.050318076	0.064410611	0.060243408	0.014914343	0.485027048	0.764202695	Bacteria.Firmicutes.Clostridia.Clostridiales.Lachnospiraceae.Lachnospiraceae_UCG_010	LYG1
198114	ENSG00000144214	rs6732980	0.149203988	0.038237625	0.868329006	0.510480871	-0.213410957	0.402339357	0.009584569	-0.050485691	0.146207444	0.190200149	0.057586455	0.076293027	0.173480472	0.034372926	0.66197656	0.955411883	Bacteria.Firmicutes.Clostridia.Clostridiales.Lachnospiraceae.Anaerostipes	LYG1
198115	ENSG00000144214	rs6732980	0.251237576	0.055845925	0.176883086	0.742136012	-0.150951622	0.306905644	0.095608597	-0.02546623	0.130393325	0.157622092	0.070030422	0.077069419	0.156935923	0.022810813	0.830099246	0.993111591	Bacteria.Actinobacteria.Actinobacteria.Bifidobacteriales.Bifidobacteriaceae.Bifidobacterium	LYG1
198116	ENSG00000144214	rs6732980	0.132598538	0.056433704	0.759564999	0.415076898	-0.1915872	0.285374338	-0.017177313	0.045400583	0.12579236	0.146924646	0.055889745	0.055350334	0.082564107	0.022592679	0.997722357	0.87308822	Bacteria.Bacteroidetes.Bacteroidia.Bacteroidales.Rikenellaceae.Alistipes	LYG1
198117	ENSG00000144214	rs6732980	0.028740222	0.022980418	0.132308617	0.243994569	-0.380923763	0.44076707	0.129548372	-0.090334304	0.170303096	0.189254124	0.08499409	0.076833066	0.085566812	0.038524711	0.778495902	0.771686574	Bacteria.Firmicutes.Erysipelotrichia.Erysipelotrichales	LYG1
198118	ENSG00000144214	rs6732980	0.210683917	0.121135904	0.439570578	0.491168089	-0.166648483	0.26280237	-0.043896599	0.045931738	0.131824525	0.167328278	0.05644452	0.066339402	0.135471227	0.039640232	0.967466949	0.97562022	Bacteria.Bacteroidetes.Bacteroidia.Bacteroidales.Porphyromonadaceae	LYG1
198119	ENSG00000144214	rs6732980	0.173648593	0.029648996	0.606181971	0.208923342	-0.308741727	0.632550544	-0.048272939	0.143363435	0.224431469	0.284457218	0.093181922	0.112962717	0.305714255	0.057381515	0.998891856	0.999590371	Bacteria.Firmicutes.Bacilli.Bacillales.Staphylococcaceae.Staphylococcus	LYG1
198120	ENSG00000144214	rs6732980	0.045806178	0.006831539	0.283960429	0.095131344	-0.270699559	0.456084231	0.074728887	-0.126788119	0.132941765	0.163230201	0.069168357	0.074863675	0.05278238	0.005983435	0.920183094	0.818995105	Bacteria.Firmicutes.Clostridia.Clostridiales.Lachnospiraceae.Fusicatenibacter	LYG1
198121	ENSG00000144214	rs6732980	0.621152161	0.10864091	0.395692336	0.881278435	-0.088877365	0.285725442	0.04624512	-0.007425098	0.178974637	0.175647988	0.054087936	0.049521379	0.423721651	0.074156643	0.868182661	0.998607976	Bacteria.Firmicutes.Clostridia.Clostridiales.Lachnospiraceae.Tyzzerella_4	LYG1
198122	ENSG00000144214	rs6732980	0.297856593	0.020044149	0.645698586	0.133874114	-0.319494559	0.667103882	0.037528673	-0.11682343	0.304439473	0.279800518	0.081249291	0.076960924	0.644073919	0.090427556	0.998803525	0.997226571	Bacteria.Firmicutes.Clostridia.Clostridiales.Lachnospiraceae.Eubacterium_rectale_group	LYG1
198123	ENSG00000144214	rs6732980	0.044597793	0.008378155	0.186319275	0.134438543	-0.383190745	0.472640204	-0.10273664	0.11019956	0.187099282	0.173801567	0.076918375	0.072704445	0.088614937	0.014111447	0.619197953	0.830502052	Bacteria.Bacteroidetes.Bacteroidia.Bacteroidales.Porphyromonadaceae.Odoribacter	LYG1
198124	ENSG00000144214	rs6732980	0.085157744	0.017950586	0.403980197	0.306241488	-0.289153219	0.415014678	0.072359004	-0.102024388	0.16540413	0.170914273	0.086140317	0.098931896	0.142108873	0.018003239	0.988415778	0.976249604	Bacteria.Firmicutes.Bacilli.Lactobacillales.Streptococcaceae	LYG1
198125	ENSG00000144214	rs6732980	0.668816276	0.248695231	0.948649067	0.838503984	-0.172415138	0.362056867	-0.004786356	-0.01234177	0.401221193	0.311056314	0.074031965	0.060313886	0.916952036	0.453867727	0.999973618	0.995427078	Bacteria.Bacteroidetes.Bacteroidia.Bacteroidales.Bacteroidaceae.Bacteroides	LYG1
198126	ENSG00000144214	rs6732980	0.070680547	0.088293667	0.337907115	0.759506439	-0.309236064	0.351281078	-0.088097949	0.031689371	0.168275262	0.202998791	0.091252424	0.103081636	0.151060535	0.070999166	0.998820086	0.961415255	Bacteria.Firmicutes.Clostridia.Clostridiales.Family_XIII	LYG1
198127	ENSG00000144214	rs6732980	0.047541461	0.011393915	0.044916424	0.612646272	-0.246901643	0.36309763	-0.128765581	0.035472838	0.122247049	0.139416853	0.062968706	0.069724739	0.045084649	0.007326179	0.936901003	0.997201293	Bacteria.Firmicutes.Clostridia.Clostridiales.Lachnospiraceae.Coprococcus_1	LYG1
198128	ENSG00000144214	rs6732980	0.104826591	0.032245151	0.704011281	0.920988102	-0.206030988	0.313629601	-0.019835956	-0.006138451	0.125257396	0.143318927	0.051982597	0.061646416	0.070683801	0.017092994	0.998277807	0.999325446	Bacteria.Bacteroidetes.Bacteroidia.Bacteroidales.Porphyromonadaceae.Parabacteroides	LYG1
198129	ENSG00000144214	rs6732980	0.076739986	0.050331724	0.350532599	0.639130775	-0.236098756	0.346379028	-0.073492718	0.04917319	0.131274889	0.173696032	0.078156761	0.104374573	0.069758488	0.022456087	0.88760533	0.997132292	Bacteria.Firmicutes.Bacilli.Bacillales	LYG1
198130	ENSG00000144214	rs6732980	0.116336543	0.020648005	0.539820236	0.303899106	-0.259498653	0.370580299	-0.036063322	0.050704275	0.163047111	0.156212201	0.058511692	0.048927867	0.133457412	0.019673273	0.959597159	0.99789802	Bacteria.Verrucomicrobia	LYG1
198131	ENSG00000144214	rs6732980	0.05367631	0.013919388	0.215449641	0.197710152	-0.258185918	0.388362802	-0.068594209	0.076053671	0.131384132	0.153639389	0.054835251	0.058439181	0.071131272	0.010065188	0.847956925	0.926532161	Bacteria.Firmicutes.Negativicutes.Selenomonadales.Acidaminococcaceae	LYG1
198132	ENSG00000144214	rs6732980	0.070433137	0.037187926	0.377612256	0.645552216	-0.276511731	0.357242099	-0.055732165	0.033769057	0.150332177	0.167926258	0.062734615	0.073077286	0.118999106	0.032673488	0.521355272	0.963223163	Bacteria.Firmicutes.Clostridia.Clostridiales.Christensenellaceae.Christensenellaceae_R_7_group	LYG1
198133	ENSG00000144214	rs6732980	0.273374519	0.0685946	0.022165634	0.567527951	-0.133876309	0.25801586	0.172224093	-0.044000467	0.121191088	0.139331127	0.073485799	0.076572384	0.145170922	0.029956053	0.999670759	0.996530704	Bacteria.Firmicutes.Clostridia.Clostridiales.Ruminococcaceae.Flavonifractor	LYG1
198134	ENSG00000144214	rs6732980	0.084474366	0.022176775	0.391516767	0.324175039	-0.30488582	0.439465755	0.074385767	-0.098125427	0.174012527	0.187530674	0.086232143	0.098772462	0.150601613	0.024321607	0.967792983	0.964873007	Bacteria.Firmicutes.Bacilli.Lactobacillales	LYG1
198135	ENSG00000144214	rs6732980	0.088687657	0.096695379	0.537177557	0.979885907	-0.24207264	0.300803819	-0.029144216	0.00144117	0.140066313	0.178469899	0.046978101	0.056942632	0.128499998	0.056313782	0.982255696	0.99999132	Bacteria.Firmicutes.Clostridia.Clostridiales.Clostridiaceae_1	LYG1
198136	ENSG00000144214	rs6732980	0.176699849	0.235901678	0.799360849	0.480717485	-0.223640788	0.227296705	0.015755013	0.049867943	0.163739836	0.189990168	0.06173168	0.070312704	0.181002919	0.102299394	0.738281836	0.940799143	Bacteria.Firmicutes.Clostridia.Clostridiales.Lachnospiraceae.Lachnoclostridium	LYG1
198137	ENSG00000144214	rs6732980	0.103268481	0.035323829	0.585226804	0.936336906	-0.207780924	0.313402451	0.035510105	-0.005396653	0.125742137	0.145803658	0.064740234	0.067302961	0.07749428	0.015975706	0.997604342	0.996621608	Bacteria.Proteobacteria.Deltaproteobacteria	LYG1
198138	ENSG00000144214	rs6732980	0.175377741	0.067711384	0.637414715	0.652530129	-0.274928754	0.387924921	0.043677541	-0.046854678	0.200667089	0.208796054	0.092236257	0.103582877	0.257469051	0.068348024	0.962969945	0.933837527	Bacteria.Firmicutes.Bacilli	LYG1
198139	ENSG00000144214	rs6732980	0.015228785	0.019508104	0.059113836	0.475686415	-0.38648633	0.402319089	0.115297501	-0.046048876	0.155037679	0.167978016	0.060018149	0.064186928	0.036951158	0.018001992	0.490893808	0.994680072	Bacteria.Proteobacteria.Betaproteobacteria.Burkholderiales	LYG1
198140	ENSG00000144214	rs6732980	0.535479866	0.244506655	0.054572375	0.843459651	0.128261915	0.251708808	0.160192596	-0.017754724	0.205885722	0.214323781	0.081830941	0.08955228	0.52554674	0.203476673	0.906377389	0.918689831	Bacteria.Firmicutes.Clostridia.Clostridiales.Ruminococcaceae.Ruminococcaceae_UCG_013	LYG1
198141	ENSG00000144214	rs6732980	0.08359586	0.030038999	0.175903997	0.581946683	-0.218278138	0.335403545	0.067119325	-0.033515772	0.124220621	0.151203467	0.049050145	0.060572793	0.066751353	0.014659164	0.823938752	0.909375003	Bacteria.Fusobacteria.Fusobacteriia.Fusobacteriales	LYG1
198142	ENSG00000144214	rs6732980	0.119755849	0.025332399	0.820243253	0.578704446	-0.200360858	0.334299416	-0.018079737	0.045533765	0.127088809	0.146041053	0.079243799	0.08158948	0.103898186	0.012289373	0.722817642	0.872264526	Bacteria.Firmicutes.Clostridia.Clostridiales.Peptostreptococcaceae	LYG1
198143	ENSG00000144214	rs6732980	0.111636989	0.113632197	0.608856479	0.725751476	-0.245511282	0.280224903	-0.034876263	-0.027109918	0.152228425	0.174738193	0.067826348	0.076950777	0.125447422	0.05513123	0.835304363	0.983121182	Bacteria.Firmicutes.Clostridia.Clostridiales.Lachnospiraceae.Eubacterium_eligens_group	LYG1
198144	ENSG00000144214	rs6732980	0.879618232	0.445727555	0.438370658	0.648460184	-0.037396537	0.201467489	0.061868703	-0.039415906	0.245948456	0.262593527	0.079344726	0.086055745	0.583824624	0.269986303	0.997594253	0.968632983	Bacteria.Firmicutes.Erysipelotrichia.Erysipelotrichales.Erysipelotrichaceae.Faecalitalea	LYG1
198145	ENSG00000144214	rs6732980	0.363533049	0.072560807	0.389123916	0.771656812	-0.133510517	0.285214606	0.042508666	-0.016019893	0.14590071	0.156262023	0.049028826	0.05497152	0.185077014	0.033868111	0.955858825	0.969939639	Bacteria.Firmicutes.Clostridia.Clostridiales.Lachnospiraceae.Tyzzerella	LYG1
198146	ENSG00000144229	rs16839301	0.86234245	0.84877977	0.565863273	0.883739619	-0.035585001	-0.056865434	-0.044661429	0.017239793	0.204415741	0.297044735	0.077388985	0.117432566	0.532431432	0.306894666	0.996596763	0.999791394	Bacteria.Firmicutes.Clostridia.Clostridiales.Ruminococcaceae.Ruminococcaceae_UCG_005	THSD7B
198147	ENSG00000144229	rs16839301	0.589674622	0.57772899	0.308503864	0.582609124	0.079145444	-0.128169899	0.065541009	-0.06431845	0.146025918	0.229070625	0.063854725	0.116446999	0.235016634	0.152535729	0.99935717	0.960853802	Bacteria.Firmicutes.Erysipelotrichia.Erysipelotrichales.Erysipelotrichaceae.Erysipelotrichaceae_UCG_003	THSD7B
198148	ENSG00000144229	rs16839301	0.700673336	0.630097661	0.840989804	0.936651269	0.059727262	-0.111326781	0.01237101	-0.007596495	0.154688224	0.230071292	0.061415304	0.095208879	0.279064471	0.170327027	0.922225994	0.911685785	Bacteria.Proteobacteria.Betaproteobacteria.Burkholderiales.Alcaligenaceae.Parasutterella	THSD7B
198149	ENSG00000144229	rs16839301	0.83247049	0.993973713	0.956762592	0.707167812	0.038207967	-0.002475445	0.003971402	-0.043020033	0.179898657	0.326489361	0.072968648	0.114015869	0.470368761	0.315134035	0.844609648	0.995117319	Bacteria.Proteobacteria.Betaproteobacteria	THSD7B
198150	ENSG00000144229	rs16839301	0.804721852	0.732046695	0.712445418	0.76929068	0.036532419	-0.081877355	-0.024873264	0.029873721	0.147158441	0.238098821	0.067190765	0.10142806	0.296622059	0.187103043	0.925469309	0.969256856	Bacteria.Firmicutes.Clostridia.Clostridiales.Ruminococcaceae.Ruminococcaceae_UCG_002	THSD7B
198151	ENSG00000144229	rs16839301	0.799940901	0.829400422	0.516093987	0.471921586	-0.057009578	0.067481285	0.042973072	-0.087136045	0.224038427	0.311922674	0.065814131	0.120424033	0.592123228	0.364642649	0.9994853	0.999502343	Bacteria.Firmicutes.Clostridia.Clostridiales.Lachnospiraceae.Ruminococcus_gnavus_group	THSD7B
198152	ENSG00000144229	rs16839301	0.496232837	0.454887822	0.488332449	0.528232717	0.122656786	-0.208719262	0.052544352	-0.07802434	0.179250206	0.277627777	0.075394145	0.12304493	0.279389996	0.175808257	0.89352253	0.998418858	Bacteria.Firmicutes.Clostridia.Clostridiales.Ruminococcaceae.Ruminococcaceae_UCG_003	THSD7B
198153	ENSG00000144229	rs16839301	0.898776523	0.855296297	0.674927194	0.443625185	-0.032518338	0.058277358	-0.043348771	0.113162744	0.254635906	0.318296726	0.102893297	0.146814295	0.641460855	0.436287107	0.948905015	0.966332496	Bacteria.Firmicutes.Clostridia.Clostridiales.Ruminococcaceae.Ruminococcaceae_NK4A214_group	THSD7B
198154	ENSG00000144229	rs16839301	0.931165441	0.864380685	0.209850572	0.471545427	-0.013028839	-0.039540943	-0.079396204	0.079267119	0.150250734	0.23058906	0.062688993	0.109455684	0.297755284	0.22383075	0.968802863	0.995347009	Bacteria.Bacteroidetes.Bacteroidia.Bacteroidales.Prevotellaceae	THSD7B
198155	ENSG00000144229	rs16839301	0.675033127	0.614823759	0.31394965	0.36117848	0.060377463	-0.112549756	0.069964505	-0.096807291	0.143362479	0.222591173	0.068942104	0.105270304	0.280327099	0.162519292	0.995339941	0.95316496	Bacteria.Proteobacteria.Deltaproteobacteria.Desulfovibrionales.Desulfovibrionaceae.Bilophila	THSD7B
198156	ENSG00000144229	rs16839301	0.872654805	0.809363933	0.646267718	0.965671584	-0.036990546	-0.082382257	-0.048430461	0.007285275	0.229867875	0.34009809	0.105032968	0.16862609	0.601722033	0.363492225	0.99792254	0.990508446	Bacteria.Firmicutes.Clostridia.Clostridiales.Family_XIII.Family_XIII_AD3011_group	THSD7B
198157	ENSG00000144229	rs16839301	0.560214422	0.822611138	0.646705683	0.532465779	0.108770522	-0.059026971	-0.042571547	-0.094390478	0.185762097	0.262230757	0.092449551	0.150399509	0.384814139	0.262694143	0.976314705	0.980405449	Bacteria.Firmicutes.Bacilli.Lactobacillales.Streptococcaceae.Streptococcus	THSD7B
198158	ENSG00000144229	rs16839301	0.772738081	0.755507414	0.950350073	0.591439824	0.046355387	-0.073802656	-0.004775474	0.067171942	0.159845226	0.236015209	0.07639775	0.124526127	0.268452691	0.150625466	0.990263512	0.935449612	Bacteria.Proteobacteria.Gammaproteobacteria.Pseudomonadales	THSD7B
198159	ENSG00000144229	rs16839301	0.4689957	0.283361541	0.437677898	0.266503818	0.120618753	-0.317200033	-0.035246459	0.110546893	0.165598153	0.293229162	0.045133881	0.098633565	0.325409416	0.129594446	0.997282517	0.999171204	Bacteria.Proteobacteria.Gammaproteobacteria.Enterobacteriales.Enterobacteriaceae	THSD7B
198160	ENSG00000144229	rs16839301	0.74396872	0.943635758	0.252097258	0.454266339	-0.055317029	0.018945334	-0.081596968	0.10287877	0.168651417	0.26693054	0.070613392	0.136654916	0.352859322	0.295931774	0.979221309	0.998719086	Bacteria.Firmicutes.Bacilli.Bacillales.Family_XI.Gemella	THSD7B
198161	ENSG00000144229	rs16839301	0.633813119	0.997895839	0.76329841	0.494320522	0.077792918	-0.000678523	0.031259706	0.111159612	0.16253494	0.25630371	0.103365598	0.161726889	0.347671535	0.263225702	0.999672451	0.998587032	Bacteria.Firmicutes.Clostridia.Clostridiales.Ruminococcaceae.Butyricicoccus	THSD7B
198162	ENSG00000144229	rs16839301	0.81152907	0.630765447	0.286074498	0.223454038	-0.039344982	0.15117943	-0.058017843	0.132716799	0.164330827	0.313043862	0.053939077	0.10797618	0.46628611	0.240127149	0.99714486	0.996602117	Bacteria.Firmicutes.Clostridia.Clostridiales.Clostridiaceae_1.Clostridium_sensu_stricto_1	THSD7B
198163	ENSG00000144229	rs16839301	0.967182237	0.98546688	0.456862312	0.296962764	0.006453321	0.004470141	-0.050704877	0.122740918	0.156249528	0.244459857	0.067742556	0.116739159	0.424007689	0.183945278	0.548583085	0.90309653	Bacteria.Firmicutes.Clostridia.Clostridiales.Peptostreptococcaceae.Intestinibacter	THSD7B
198164	ENSG00000144229	rs16839301	0.886429641	0.667958054	0.639523167	0.376763808	-0.031784854	0.157811229	-0.041375107	0.127209654	0.221674738	0.366226167	0.087925524	0.14293691	0.629913386	0.348045866	0.998832683	0.959538879	Bacteria.Firmicutes.Clostridia.Clostridiales.Ruminococcaceae.Eubacterium_coprostanoligenes_group	THSD7B
198165	ENSG00000144229	rs16839301	0.364191023	0.749819249	0.4218383	0.668779324	0.213608382	-0.095526157	0.077942556	0.061109036	0.233754342	0.298302498	0.096421887	0.142187792	0.414490569	0.371397592	0.99991226	0.988194298	Bacteria.Actinobacteria.Coriobacteriia.Coriobacteriales.Coriobacteriaceae.Collinsella	THSD7B
198166	ENSG00000144229	rs16839301	0.959653374	0.874985312	0.271737386	0.184030246	0.007416736	-0.035719679	0.082196108	-0.173009926	0.146044719	0.226144465	0.07415179	0.128849518	0.307605168	0.217592345	0.674795596	0.910807414	Bacteria.Firmicutes.Clostridia.Clostridiales.Lachnospiraceae.Dorea	THSD7B
198167	ENSG00000144229	rs16839301	0.857343346	0.889417397	0.128728473	0.501819966	-0.027065143	-0.032513754	-0.094888366	0.070510552	0.149968448	0.232927107	0.061667336	0.104398842	0.321904262	0.177715527	0.308831072	0.965905421	Bacteria.Firmicutes.Clostridia.Clostridiales.Lachnospiraceae.Lachnospira	THSD7B
198168	ENSG00000144229	rs16839301	0.595845502	0.473002244	0.658818046	0.576186216	0.10389403	-0.257420579	-0.034002097	0.092893576	0.194920067	0.356633881	0.076653501	0.165350689	0.417708015	0.256746263	0.99759175	0.986746924	Bacteria.Firmicutes.Clostridia.Clostridiales.Lachnospiraceae.Lachnospiraceae_UCG_008	THSD7B
198169	ENSG00000144229	rs16839301	0.741304546	0.504551746	0.566892179	0.274278366	-0.097690366	0.271948309	-0.068008708	0.174440095	0.29465791	0.405243924	0.118158569	0.158211857	0.67587192	0.43078781	0.834099379	0.913834648	Bacteria.Firmicutes.Clostridia.Clostridiales.Ruminococcaceae.Anaerotruncus	THSD7B
198170	ENSG00000144229	rs16839301	0.791887116	0.827136049	0.926701542	0.345220954	0.049092761	0.061245369	-0.0067365	0.109157912	0.185291325	0.279330002	0.072942856	0.114804694	0.476327427	0.348465922	0.893124555	0.991307536	Bacteria.Firmicutes.Clostridia.Clostridiales.Ruminococcaceae.Ruminococcus_2	THSD7B
198171	ENSG00000144229	rs16839301	0.289571673	0.634692926	0.201945363	0.932995664	0.185183149	-0.121452281	0.152276491	-0.01452952	0.173428975	0.254414305	0.118129716	0.172145166	0.237274082	0.199807166	0.999005033	0.94575678	Bacteria.Actinobacteria.Coriobacteriia.Coriobacteriales	THSD7B
198172	ENSG00000144229	rs16839301	0.496617157	0.685701709	0.386380313	0.876007185	0.110714594	-0.112087089	0.055463589	-0.017101699	0.161942916	0.275728755	0.063599952	0.109172235	0.249121242	0.221624094	0.686475069	0.99671406	Bacteria.Firmicutes.Negativicutes.Selenomonadales.Acidaminococcaceae.Phascolarctobacterium	THSD7B
198173	ENSG00000144229	rs16839301	0.501730495	0.887314913	0.317593135	0.681578172	-0.182590975	0.052944274	-0.092744535	0.053798372	0.27028983	0.37216634	0.092085317	0.130527825	0.42815809	0.415456077	0.998896274	0.991419867	Bacteria.Proteobacteria.Deltaproteobacteria.Desulfovibrionales.Desulfovibrionaceae.Desulfovibrio	THSD7B
198174	ENSG00000144229	rs16839301	0.923372662	0.676806161	0.81137394	0.360780895	0.018747975	0.142240239	-0.017276124	0.11556259	0.194158127	0.339708108	0.07209608	0.125560544	0.584960825	0.275846605	0.999985325	0.999758873	Bacteria.Firmicutes.Clostridia.Clostridiales.Ruminococcaceae.Ruminococcaceae_UCG_014	THSD7B
198175	ENSG00000144229	rs16839301	0.908353287	0.95234324	0.39029137	0.204897198	0.017121864	0.014399609	0.061237312	-0.184850217	0.148157384	0.240011188	0.070805296	0.144350507	0.333468112	0.258657807	0.92078388	0.879545817	Bacteria.Firmicutes.Clostridia.Clostridiales.Lachnospiraceae.Fusicatenibacter	THSD7B
198176	ENSG00000144229	rs16839301	0.902611523	0.846027757	0.8030242	0.851392484	0.022029853	-0.0625172	-0.017098277	0.025348214	0.179335363	0.320657056	0.06826841	0.134766788	0.52737848	0.372864155	0.764076443	0.998431627	Bacteria.Firmicutes.Clostridia.Clostridiales.Ruminococcaceae.Ruminococcus_1	THSD7B
198177	ENSG00000144229	rs16839301	0.932883551	0.878155022	0.852577749	0.848764342	0.018217977	-0.052053764	-0.013978612	0.024681519	0.215484429	0.338202009	0.074923643	0.128914133	0.507538651	0.399747867	0.997329664	0.92426646	Bacteria.Firmicutes.Negativicutes.Selenomonadales.Veillonellaceae.Megasphaera	THSD7B
198178	ENSG00000144229	rs16839301	0.878690173	0.728188954	0.295213868	0.647074966	0.022192323	-0.078676385	0.057181462	-0.043405277	0.144828417	0.225409223	0.054187176	0.094366105	0.329447154	0.152830577	0.680421459	0.92250092	Bacteria.Firmicutes.Clostridia.Clostridiales.Lachnospiraceae.Lachnospiraceae_NK4A136_group	THSD7B
198179	ENSG00000144229	rs16839301	0.949981123	0.828198049	0.729318297	0.710283875	0.01132186	-0.05517185	-0.027509504	0.043717379	0.179788639	0.25321061	0.079157901	0.117171601	0.440136348	0.254292595	0.963908754	0.907101516	Bacteria.Proteobacteria.Gammaproteobacteria.Pseudomonadales.Pseudomonadaceae.Pseudomonas	THSD7B
198180	ENSG00000144229	rs16839301	0.973336335	0.775416073	0.791490735	0.984769518	-0.008577192	-0.101681893	-0.02539351	-0.002524393	0.25563031	0.354926319	0.0956564	0.131730429	0.629760382	0.381573442	0.961285176	0.998957768	Bacteria.Firmicutes.Clostridia.Clostridiales.Lachnospiraceae.Eubacterium_xylanophilum_group	THSD7B
198181	ENSG00000144229	rs16839301	0.349309762	0.428264014	0.091245887	0.114131453	-0.187921203	0.236065565	0.151146506	-0.241107441	0.199337208	0.296135508	0.088170077	0.150557779	0.308782564	0.263380252	0.76634727	0.759018229	Bacteria.Firmicutes.Erysipelotrichia.Erysipelotrichales.Erysipelotrichaceae	THSD7B
198182	ENSG00000144229	rs16839301	0.713537233	0.740493401	0.95903956	0.506666876	0.052922336	-0.074916851	0.002971291	0.075267744	0.143531198	0.225234247	0.057630849	0.112721014	0.271463715	0.183597318	0.923641582	0.902710242	Bacteria.Fusobacteria.Fusobacteriia.Fusobacteriales.Fusobacteriaceae.Fusobacterium	THSD7B
198183	ENSG00000144229	rs16839301	0.89194594	0.78794317	0.504033732	0.257718012	0.021177378	-0.06125802	0.044827803	-0.13244053	0.155287249	0.226802081	0.066718776	0.115990783	0.31518969	0.209351419	0.999694213	0.863959089	Bacteria.Firmicutes.Clostridia.Clostridiales.Lachnospiraceaencultured	THSD7B
198184	ENSG00000144229	rs16839301	0.43016585	0.177701323	0.069385304	0.024630914	-0.140478668	0.444427204	-0.105467727	0.267606787	0.176956568	0.32615364	0.05712022	0.116319432	0.379611699	0.137331536	0.952951676	0.867544978	Bacteria.Proteobacteria.Gammaproteobacteria.Enterobacteriales.Enterobacteriaceae.Citrobacter	THSD7B
198185	ENSG00000144229	rs16839301	0.982177248	0.761385565	0.683538955	0.921413148	0.004023319	-0.084901793	-0.03100925	0.011687772	0.179408293	0.278420605	0.075729688	0.118013372	0.518739379	0.281056091	0.593932055	0.994087343	Bacteria.Firmicutes.Clostridia.Clostridiales.Christensenellaceae.Christensenellaceae_R_7_group	THSD7B
198186	ENSG00000144229	rs16839301	0.975546353	0.633097519	0.947240037	0.46517273	0.02122167	0.302386966	0.007563014	-0.081851876	0.689661688	0.630453367	0.113850773	0.111410602	0.998926779	0.86734624	0.997692298	0.999159905	Bacteria.Firmicutes.Clostridia.Clostridiales	THSD7B
198187	ENSG00000144229	rs16839301	0.625615606	0.681757858	0.708742068	0.990044053	0.081391811	-0.10501703	0.02130356	-0.001260854	0.166024781	0.254949051	0.05678101	0.100656145	0.350224737	0.250197611	0.959597159	0.99789802	Bacteria.Verrucomicrobia	THSD7B
198188	ENSG00000144229	rs16839301	0.744194977	0.601596358	0.968266206	0.760856339	0.050186602	-0.125659931	-0.00288291	0.042766295	0.153150056	0.239502039	0.07218745	0.139924277	0.261772569	0.157173093	0.997117901	0.951675521	Bacteria.Firmicutes.Clostridia.Clostridiales.Lachnospiraceae.Eubacterium_hallii_group	THSD7B
198189	ENSG00000144229	rs16839301	0.939110545	0.866113468	0.262903736	0.42611593	-0.01166509	-0.039241379	0.07584962	-0.080085889	0.152119112	0.231833275	0.067162596	0.099996718	0.356504737	0.186079476	0.947501103	0.97562022	Bacteria.Bacteroidetes.Bacteroidia.Bacteroidales.Porphyromonadaceae	THSD7B
198190	ENSG00000144229	rs16839301	0.565547877	0.570013594	0.623112324	0.727509645	0.116797623	-0.180307096	0.038626367	-0.048249919	0.202221421	0.315811162	0.078222777	0.137877676	0.42053134	0.249839135	0.807809282	0.996502544	Bacteria.Firmicutes.Clostridia.Clostridiales.Family_XI	THSD7B
198191	ENSG00000144229	rs16839301	0.785442603	0.708183992	0.551699079	0.313773756	-0.068954648	0.121715269	-0.055994597	0.138787908	0.252247765	0.323760485	0.093584809	0.136709689	0.554695264	0.346808674	0.981084248	0.998600531	Bacteria.Firmicutes.Clostridia.Clostridiales.Ruminococcaceae.Ruminiclostridium_6	THSD7B
198192	ENSG00000144229	rs16839301	0.880669081	0.791790454	0.483502857	0.894729324	-0.026552308	-0.079169253	0.05553462	-0.02118183	0.176178285	0.298667281	0.078803961	0.159452203	0.435318724	0.315586323	0.906603649	0.943615107	Bacteria.Firmicutes.Clostridia.Clostridiales.Lachnospiraceae.Blautia	THSD7B
198193	ENSG00000144229	rs16839301	0.247793754	0.389876046	0.068556533	0.124159578	-0.247414051	0.273214214	-0.125175374	0.164020215	0.21215358	0.315624126	0.067586407	0.105296185	0.267754467	0.20116879	0.756926676	0.812902228	Bacteria.Bacteroidetes.Bacteroidia.Bacteroidales.Prevotellaceae.Prevotella_9	THSD7B
198194	ENSG00000144229	rs16839301	0.600419131	0.889897545	0.715130454	0.625752987	0.086998123	-0.035802307	0.020716322	0.048282938	0.165277776	0.257612063	0.05651398	0.098527819	0.329162015	0.304160378	0.982891669	0.998439902	Bacteria.Verrucomicrobia.Verrucomicrobiae.Verrucomicrobiales.Verrucomicrobiaceae.Akkermansia	THSD7B
198195	ENSG00000144229	rs16839301	0.735177123	0.585786526	0.910860239	0.623130666	0.048654432	-0.122897509	-0.009263545	-0.059339529	0.14322733	0.224395994	0.082422921	0.120175637	0.258144565	0.158152298	0.999160666	0.997201293	Bacteria.Firmicutes.Clostridia.Clostridiales.Lachnospiraceae.Coprococcus_1	THSD7B
198196	ENSG00000144229	rs16839301	0.411021619	0.999776668	0.500892734	0.529014045	0.208435181	9.24E-05	0.058398728	0.079851579	0.251907128	0.328925441	0.086278114	0.126166137	0.436972161	0.438409767	0.997594253	0.968019235	Bacteria.Firmicutes.Erysipelotrichia.Erysipelotrichales.Erysipelotrichaceae.Faecalitalea	THSD7B
198197	ENSG00000144229	rs16839301	0.951218455	0.849507417	0.758727589	0.818668267	0.011444668	-0.05764376	-0.020393591	0.023767838	0.186354677	0.302584472	0.066116716	0.10325384	0.465620324	0.371623935	0.762505858	0.932319533	Bacteria.Firmicutes.Clostridia.Clostridiales.Lachnospiraceae.Lachnospiraceae_UCG_010	THSD7B
198198	ENSG00000144229	rs16839301	0.741940356	0.782532438	0.911426603	0.783569997	0.047570158	-0.066626314	-0.006632226	-0.032314212	0.143850102	0.240384413	0.059389552	0.117161695	0.253626485	0.181419269	0.999052585	0.909086951	Bacteria.Bacteroidetes.Bacteroidia.Bacteroidales.Rikenellaceae	THSD7B
198199	ENSG00000144229	rs16839301	0.835584655	0.875931326	0.311060528	0.373175583	-0.034378667	0.045162595	0.065445137	-0.105201045	0.16498145	0.288127015	0.064101858	0.117317117	0.483298245	0.309852732	0.886574231	0.997216401	Bacteria.Firmicutes.Clostridia.Clostridiales.Ruminococcaceae.Subdoligranulum	THSD7B
198200	ENSG00000144229	rs16839301	0.78886598	0.657986015	0.448050303	0.502936775	0.038699845	-0.099758423	-0.041457949	0.062281337	0.143924449	0.224307942	0.054314601	0.092456692	0.298003154	0.163601406	0.765000704	0.838001508	Bacteria.Firmicutes.Negativicutes.Selenomonadales.Veillonellaceae.Dialister	THSD7B
198201	ENSG00000144229	rs16839301	0.969267997	0.241021299	0.808261721	0.300660953	0.008131944	-0.421727908	-0.019038162	-0.131176397	0.210263244	0.356416077	0.078134202	0.125728734	0.553876569	0.191998376	0.999878354	0.969683636	Bacteria.Bacteroidetes.Bacteroidia.Bacteroidales.Porphyromonadaceae.Barnesiella	THSD7B
198202	ENSG00000144229	rs16839301	0.654939659	0.646897245	0.17143898	0.089605726	-0.075683546	0.11600157	0.149817226	-0.292147096	0.168567845	0.252059111	0.10833838	0.169536978	0.318553725	0.190580296	0.674971473	0.849796476	Bacteria.Actinobacteria	THSD7B
198203	ENSG00000144229	rs16839301	0.44106877	0.869038692	0.510777987	0.483679684	0.146477903	0.050005694	0.044729479	0.083869579	0.188970004	0.302089994	0.067642029	0.119059752	0.355458069	0.324741047	0.999858829	0.943374338	Bacteria.Proteobacteria.Betaproteobacteria.Neisseriales.Neisseriaceae.Eikenella	THSD7B
198204	ENSG00000144229	rs16839301	0.648830943	0.911762445	0.7736719	0.736571067	0.085509509	-0.033038341	0.016177398	0.031339761	0.186902411	0.296979001	0.05602061	0.092764592	0.434493142	0.320907365	0.882606913	0.998607976	Bacteria.Firmicutes.Clostridia.Clostridiales.Lachnospiraceae.Tyzzerella_4	THSD7B
198205	ENSG00000144229	rs16839301	0.388668473	0.730865722	0.357659126	0.841216703	0.153862065	-0.089370597	0.10533363	0.034226568	0.177290777	0.258701897	0.113700674	0.170162365	0.281122057	0.228943394	0.999739884	0.911535512	Bacteria.Actinobacteria.Coriobacteriia.Coriobacteriales.Coriobacteriaceae	THSD7B
198206	ENSG00000144229	rs16839301	0.518841921	0.96608249	0.569517853	0.906661569	0.252753023	-0.034773403	-0.049494433	-0.023947338	0.389652733	0.814627542	0.086578817	0.203446029	0.793020501	0.691209981	0.999330493	0.997562661	Bacteria.Proteobacteria	THSD7B
198207	ENSG00000144229	rs16839301	0.737280367	0.575889677	0.956995557	0.723646106	0.050324441	-0.137849694	-0.003815706	0.057180973	0.149376606	0.245181569	0.070488138	0.16101671	0.354243585	0.146713204	0.982862011	0.980185025	Bacteria.Firmicutes.Negativicutes.Selenomonadales.Veillonellaceae.Veillonella	THSD7B
198208	ENSG00000144229	rs16839301	0.558920971	0.930154375	0.497590853	0.77311536	0.089551293	-0.024216701	0.040292927	0.036046692	0.152434566	0.275217994	0.059070721	0.124510878	0.310131061	0.239146689	0.931298292	0.979585985	Bacteria.Firmicutes.Erysipelotrichia.Erysipelotrichales.Erysipelotrichaceae.Erysipelatoclostridium	THSD7B
198209	ENSG00000144229	rs16839301	0.788526399	0.965580527	0.912180227	0.367551566	0.043006106	0.010950538	-0.005968218	0.080218066	0.159676195	0.252791884	0.053904121	0.088405124	0.294896331	0.236835181	0.958394424	0.966245262	Bacteria.Firmicutes.Clostridia.Clostridiales.Lachnospiraceae.Tyzzerella	THSD7B
198210	ENSG00000144229	rs16839301	0.371309126	0.603585704	0.409136127	0.742157282	0.448599235	-0.28372716	-0.074912295	0.033990896	0.498303671	0.543750714	0.090170442	0.102876744	0.923909924	0.654498126	0.997187614	0.941674949	Bacteria.Bacteroidetes.Bacteroidia.Bacteroidales	THSD7B
198211	ENSG00000144229	rs16839301	0.87365844	0.797862749	0.613528135	0.323031594	0.024735273	-0.059086344	-0.038453679	0.150159217	0.154942517	0.229759291	0.075772165	0.150789895	0.349824051	0.199143373	0.998043854	0.976485909	Bacteria.Firmicutes.Clostridia.Clostridiales.Ruminococcaceaencultured	THSD7B
198212	ENSG00000144229	rs16839301	0.346583803	0.429735106	0.090221347	0.115218806	-0.189064617	0.235672693	0.15165537	-0.239579994	0.199411548	0.296591023	0.088180306	0.150061898	0.308322687	0.267774085	0.778495902	0.759359639	Bacteria.Firmicutes.Erysipelotrichia.Erysipelotrichales	THSD7B
198213	ENSG00000144229	rs16839301	0.250168965	0.441415358	0.2387537	0.540357443	0.281377169	-0.28060153	0.117265615	-0.089599346	0.242502908	0.362277894	0.098622957	0.145565764	0.35756323	0.283677904	0.998891856	0.999590371	Bacteria.Firmicutes.Bacilli.Bacillales.Staphylococcaceae.Staphylococcus	THSD7B
198214	ENSG00000144229	rs16839301	0.6165231	0.562971395	0.411813967	0.872639311	0.07334126	-0.131611001	0.067139612	-0.02241883	0.145749087	0.22636311	0.081280774	0.139298739	0.246558411	0.160723395	0.999670759	0.996530704	Bacteria.Firmicutes.Clostridia.Clostridiales.Ruminococcaceae.Flavonifractor	THSD7B
198215	ENSG00000144229	rs16839301	0.983785249	0.628148976	0.76844744	0.306798498	0.004373803	0.165005137	-0.028574928	0.158587038	0.214381911	0.339068857	0.096654482	0.153958688	0.6123661	0.263806672	0.860035052	0.942166966	Bacteria.Firmicutes.Clostridia.Clostridiales.Lachnospiraceae.Lachnospiraceae_ND3007_group	THSD7B
198216	ENSG00000144229	rs16839301	0.986730821	0.94608777	0.354307068	0.136764588	0.002524046	-0.015509569	0.092345715	-0.239937346	0.151182845	0.228477606	0.098984271	0.159260213	0.321086752	0.223282709	0.709837202	0.879519368	Bacteria.Actinobacteria.Actinobacteria	THSD7B
198217	ENSG00000144229	rs16839301	0.759477697	0.390998721	0.628166504	0.240999283	-0.138063745	0.451343552	0.044423193	-0.135697935	0.449049011	0.522647521	0.09128983	0.114677349	0.920064258	0.62795508	0.999135888	0.977096731	Bacteria.Firmicutes.Clostridia.Clostridiales.Ruminococcaceae	THSD7B
198218	ENSG00000144229	rs16839301	0.627776295	0.669487933	0.598346943	0.971163792	0.072772625	-0.098452592	-0.029188274	0.00319424	0.149378079	0.229601273	0.055136964	0.088024255	0.313085272	0.219246805	0.760127888	0.880184713	Bacteria.Firmicutes.Clostridia.Clostridiales.Lachnospiraceae.Roseburia	THSD7B
198219	ENSG00000144229	rs16839301	0.700859953	0.638801477	0.558069179	0.742540863	0.055644851	-0.10578647	0.038819241	-0.031142272	0.144209722	0.224320635	0.065934964	0.094400833	0.238722055	0.176041063	0.998277807	0.999325446	Bacteria.Bacteroidetes.Bacteroidia.Bacteroidales.Porphyromonadaceae.Parabacteroides	THSD7B
198220	ENSG00000144229	rs16839301	0.657613106	0.536280688	0.410689834	0.288388767	-0.110298811	0.24218115	0.045699245	-0.102221864	0.247719201	0.389515032	0.05519108	0.095496913	0.607472702	0.405025862	0.951822955	0.870964126	Bacteria.Firmicutes.Clostridia.Clostridiales.Ruminococcaceae.Faecalibacterium	THSD7B
198221	ENSG00000144229	rs16839301	0.801585707	0.971277641	0.395979339	0.637598013	-0.045439054	-0.010151456	0.058560401	-0.060129625	0.180081137	0.280854888	0.068533647	0.127048341	0.472387519	0.341888637	0.499401069	0.967612486	Bacteria.Firmicutes.Clostridia.Clostridiales.Lachnospiraceae.Anaerostipes	THSD7B
198222	ENSG00000144229	rs16839301	0.739612717	0.839800538	0.3598538	0.155224176	0.047340168	-0.045837344	0.064490404	-0.168468269	0.141826322	0.225844576	0.069933834	0.117152496	0.275770416	0.193587684	0.997604342	0.996621608	Bacteria.Proteobacteria.Deltaproteobacteria	THSD7B
198223	ENSG00000144229	rs16839301	0.932139342	0.755378208	0.50990856	0.948324096	0.012893775	-0.070787728	-0.036125804	0.005215575	0.150832526	0.2262501	0.054518577	0.080162799	0.317290889	0.183355189	0.761082404	0.998729221	Bacteria.Proteobacteria.Betaproteobacteria.Burkholderiales.Alcaligenaceae.Sutterella	THSD7B
198224	ENSG00000144229	rs16839301	0.568921	0.503915363	0.381858173	0.415448332	0.085552155	-0.157847301	0.075491024	-0.10513275	0.149421623	0.2348642	0.085741186	0.128275716	0.263302953	0.124867124	0.860258861	0.98064907	Bacteria.Actinobacteria.Actinobacteria.Bifidobacteriales.Bifidobacteriaceae.Bifidobacterium	THSD7B
198225	ENSG00000144229	rs16839301	0.469738526	0.466285351	0.322690626	0.740215968	0.115112121	-0.171014236	-0.06227825	0.038791858	0.158303563	0.233355422	0.062495435	0.116496711	0.18525213	0.140180215	0.905635856	0.992379592	Bacteria.Proteobacteria.Gammaproteobacteria.Pasteurellales.Pasteurellaceae	THSD7B
198226	ENSG00000144229	rs16839301	0.564697395	0.505908337	0.358549637	0.410398666	0.086201836	-0.156649094	0.079610851	-0.106733381	0.148921603	0.234178204	0.086095033	0.128821549	0.253202538	0.136056877	0.924475198	0.99223971	Bacteria.Actinobacteria.Actinobacteria.Bifidobacteriales.Bifidobacteriaceae	THSD7B
198227	ENSG00000144229	rs16839301	0.903910558	0.748911637	0.817742157	0.586614337	-0.068316038	0.187367676	0.024441987	-0.064187931	0.563687473	0.582908864	0.105633171	0.117459333	0.954184916	0.771374058	0.999826541	0.999832315	Bacteria.Firmicutes.Clostridia.Clostridiales.Lachnospiraceae	THSD7B
198228	ENSG00000144229	rs16839301	0.850888356	0.864188166	0.698582004	0.360759582	0.028325453	0.046892402	0.023262572	-0.091555498	0.15008034	0.273068697	0.059808145	0.099472024	0.386899996	0.277342507	0.800314561	0.935568656	Bacteria.Proteobacteria.Betaproteobacteria.Burkholderiales.Alcaligenaceae	THSD7B
198229	ENSG00000144229	rs16839301	0.822774763	0.476010286	0.61276899	0.424266807	-0.055838435	-0.236089336	-0.053153333	-0.114476898	0.248298496	0.329324452	0.104513345	0.142365401	0.533135772	0.293104178	0.871780763	0.876557398	Bacteria.Firmicutes.Clostridia.Clostridiales.Ruminococcaceae.Ruminiclostridium_9	THSD7B
198230	ENSG00000144229	rs16839301	0.491152259	0.767232532	0.514485908	0.973215026	0.130636277	-0.099697416	0.045186202	-0.00448689	0.188671607	0.335412543	0.068938321	0.133119116	0.384800315	0.311215055	0.848321932	0.998504835	Bacteria.Firmicutes.Erysipelotrichia.Erysipelotrichales.Erysipelotrichaceae.Clostridium_innocuum_group	THSD7B
198231	ENSG00000144229	rs16839301	0.687344882	0.574900498	0.434960158	0.527529529	0.05825106	-0.129376378	-0.072227782	0.100617987	0.144091222	0.229514304	0.091940429	0.158404288	0.253982435	0.132925195	0.999276643	0.988728768	Bacteria.Firmicutes.Clostridia.Clostridiales.Ruminococcaceae.Ruminiclostridium_5	THSD7B
198232	ENSG00000144229	rs16839301	0.559274995	0.827567256	0.642947982	0.577375754	0.109156595	-0.057940192	-0.043026895	-0.084051612	0.185974691	0.264927309	0.092381014	0.150080859	0.402815678	0.264262674	0.988415778	0.976249604	Bacteria.Firmicutes.Bacilli.Lactobacillales.Streptococcaceae	THSD7B
198233	ENSG00000144229	rs16839301	0.976831945	0.762478475	0.832098175	0.935061335	-0.008207601	-0.124314022	0.021699734	0.013711012	0.281536	0.409601894	0.101941128	0.167627186	0.76103513	0.522175052	0.939561295	0.940719716	Bacteria.Firmicutes.Negativicutes.Selenomonadales	THSD7B
198234	ENSG00000144229	rs16839301	0.614616491	0.387439994	0.68432403	0.41035508	0.07935357	-0.247450667	-0.017989481	0.083372067	0.156846541	0.284388712	0.04404893	0.100616258	0.336579243	0.125710946	0.999492402	0.999741582	Bacteria.Proteobacteria.Gammaproteobacteria.Enterobacteriales.Enterobacteriaceae.Escherichia_Shigella	THSD7B
198235	ENSG00000144229	rs16839301	0.728604438	0.589008653	0.892384854	0.761846196	0.058768427	-0.150003859	0.010546866	-0.054596492	0.168641214	0.276266256	0.077654362	0.179397041	0.361841714	0.187368928	0.996006416	0.887089199	Bacteria.Firmicutes.Bacilli.Lactobacillales.Carnobacteriaceae	THSD7B
198236	ENSG00000144229	rs16839301	0.484640454	0.518546416	0.532916093	0.652014159	0.16087232	-0.284104328	-0.036300372	0.062062687	0.228875971	0.437674548	0.057903928	0.136985515	0.520386488	0.277031087	0.996566686	0.997858307	Bacteria.Proteobacteria.Gammaproteobacteria	THSD7B
198237	ENSG00000144229	rs16839301	0.550734915	0.556893471	0.372404603	0.323725854	-0.177540771	0.241989337	0.071451551	-0.113918817	0.296007485	0.409794137	0.079551474	0.114562784	0.775349243	0.43830801	0.998803525	0.997226571	Bacteria.Firmicutes.Clostridia.Clostridiales.Lachnospiraceae.Eubacterium_rectale_group	THSD7B
198238	ENSG00000144229	rs16839301	0.741875783	0.77874423	0.910885788	0.789179586	0.047585182	-0.067741529	-0.006673774	-0.031597226	0.143858175	0.240111988	0.059397382	0.117688994	0.255161849	0.184109658	0.999305472	0.895212744	Bacteria.Bacteroidetes.Bacteroidia.Bacteroidales.Rikenellaceae.Alistipes	THSD7B
198239	ENSG00000144229	rs16839301	0.70795973	0.640184886	0.81910165	0.844091871	0.091554745	-0.153044825	0.020693876	-0.028674996	0.243337805	0.325877793	0.090118998	0.145226906	0.54686932	0.350919718	0.997947728	0.998788642	Bacteria.Actinobacteria.Actinobacteria.Micrococcales	THSD7B
198240	ENSG00000144229	rs16839301	0.725434324	0.829926141	0.407980762	0.172305188	0.050081462	-0.048757838	0.057163521	-0.160583108	0.141983616	0.22608398	0.068636276	0.116361876	0.273220009	0.180377403	0.998525812	0.997174658	Bacteria.Proteobacteria.Deltaproteobacteria.Desulfovibrionales.Desulfovibrionaceae	THSD7B
198241	ENSG00000144229	rs16839301	0.945381183	0.618765327	0.879681887	0.461534681	-0.056107764	0.3416601	0.019955564	-0.086481757	0.815836136	0.683323531	0.131313152	0.116754676	0.999435429	0.989125616	0.999968393	0.999515331	Bacteria.Firmicutes	THSD7B
198242	ENSG00000144229	rs16839301	0.770249185	0.990886295	0.941052155	0.725135452	0.048674723	-0.003636135	-0.005130634	-0.039231003	0.165971729	0.317106485	0.069114316	0.111095829	0.408760214	0.308209068	0.813559728	0.994680072	Bacteria.Proteobacteria.Betaproteobacteria.Burkholderiales	THSD7B
198243	ENSG00000144229	rs16839301	0.764625888	0.58859524	0.915846677	0.749290905	0.060006856	-0.181401908	-0.008328807	0.046888313	0.199577231	0.333721673	0.078515412	0.14610009	0.521463521	0.253816049	0.896726979	0.904050883	Bacteria.Firmicutes.Negativicutes.Selenomonadales.Veillonellaceae	THSD7B
198244	ENSG00000144229	rs16839301	0.896169155	0.834567691	0.589452064	0.397748939	-0.025995211	0.06188814	-0.043662185	0.103936923	0.19841603	0.295145113	0.08050988	0.122097413	0.453896776	0.326548193	0.780221939	0.913602787	Bacteria.Bacteroidetes.Bacteroidia.Bacteroidales.Porphyromonadaceae.Odoribacter	THSD7B
198245	ENSG00000144229	rs16839301	0.709600151	0.404309721	0.837099432	0.408803622	0.062720904	-0.229657458	0.015911287	-0.135993849	0.167689996	0.273590221	0.07707795	0.16357635	0.349748662	0.14549765	0.979230968	0.854149348	Bacteria.Firmicutes.Bacilli.Lactobacillales.Carnobacteriaceae.Granulicatella	THSD7B
198246	ENSG00000144229	rs16839301	0.826234636	0.833889416	0.506514224	0.417103747	0.03224285	-0.049367276	-0.04932387	0.107251325	0.146278895	0.234457199	0.07384084	0.131328635	0.36519199	0.184588453	0.631022797	0.838468219	Bacteria.Firmicutes.Clostridia.Clostridiales.Peptostreptococcaceae	THSD7B
198247	ENSG00000144229	rs16839301	0.873229307	0.659350012	0.304411031	0.234457519	-0.025548771	0.137623337	-0.053852035	0.128508345	0.159491845	0.310772707	0.052020839	0.107081644	0.469307849	0.21930006	0.968603562	0.99999132	Bacteria.Firmicutes.Clostridia.Clostridiales.Clostridiaceae_1	THSD7B
198248	ENSG00000144229	rs16839301	0.826361571	0.947480794	0.966671605	0.491471475	0.047954338	0.019948618	0.004009852	-0.103525161	0.217720229	0.301677669	0.095599225	0.149626931	0.533841752	0.366906657	0.973761534	0.933837527	Bacteria.Firmicutes.Bacilli	THSD7B
198249	ENSG00000144229	rs16839301	0.37150284	0.603693131	0.409346518	0.742322109	0.448516108	-0.283670537	-0.074886457	0.033969147	0.4984144	0.543803884	0.090180051	0.102879166	0.923455322	0.652218324	0.997675757	0.944715108	Bacteria.Bacteroidetes	THSD7B
198250	ENSG00000144229	rs16839301	0.547112237	0.656223212	0.405544198	0.847544878	0.093927482	-0.116067141	0.05315124	-0.020947947	0.155184773	0.259546654	0.063486415	0.108527137	0.286369786	0.186837319	0.891208095	0.990319722	Bacteria.Firmicutes.Negativicutes.Selenomonadales.Acidaminococcaceae	THSD7B
198251	ENSG00000144229	rs16839301	0.970025834	0.75069033	0.701290426	0.939380076	0.006759621	-0.088740907	-0.029158732	0.009001102	0.179201011	0.278116433	0.075682591	0.117902192	0.513375182	0.273646831	0.598427987	0.999370792	Bacteria.Firmicutes.Clostridia.Clostridiales.Christensenellaceae	THSD7B
198252	ENSG00000144229	rs16839301	0.296574284	0.488052396	0.180957739	0.564121573	0.181099173	-0.188321671	-0.084710814	0.062000857	0.172104186	0.270041937	0.062640881	0.106953532	0.242113341	0.173592696	0.593410364	0.940799143	Bacteria.Firmicutes.Clostridia.Clostridiales.Lachnospiraceae.Lachnoclostridium	THSD7B
198253	ENSG00000144229	rs16839301	0.609582867	0.854902468	0.729367573	0.621730937	0.101584131	-0.050907898	-0.032354564	-0.073043546	0.197960049	0.27728322	0.093117096	0.147334421	0.431473414	0.289461954	0.99152666	0.975114706	Bacteria.Firmicutes.Bacilli.Lactobacillales	THSD7B
198254	ENSG00000144229	rs16839301	0.373114591	0.646435464	0.412828905	0.780786357	0.314997752	-0.221486064	-0.054651201	0.026292773	0.351231146	0.480590163	0.066306581	0.094087382	0.823430257	0.658868133	0.999973618	0.994138314	Bacteria.Bacteroidetes.Bacteroidia.Bacteroidales.Bacteroidaceae.Bacteroides	THSD7B
198255	ENSG00000144229	rs16839301	0.859152252	0.786573372	0.995212049	0.999350478	0.046642083	-0.101642201	-0.000625867	-0.0001419	0.261800418	0.373844762	0.103896115	0.17364392	0.627990574	0.402150353	0.999697332	0.932473556	Bacteria.Firmicutes.Clostridia.Clostridiales.Ruminococcaceae.Ruminococcaceae_UCG_013	THSD7B
198256	ENSG00000144229	rs16839301	0.80389048	0.707474863	0.815211216	0.906659917	0.037569444	-0.09090056	-0.019149706	0.020114646	0.150680611	0.24117889	0.081606605	0.170882133	0.316710949	0.178353682	0.912064154	0.997132292	Bacteria.Firmicutes.Bacilli.Bacillales	THSD7B
198257	ENSG00000144229	rs16839301	0.754979041	0.74899419	0.374975851	0.846901845	-0.058773124	-0.086759733	-0.071262307	-0.023168443	0.187532931	0.270005183	0.079771491	0.11952052	0.397565679	0.225421574	0.787482319	0.983121182	Bacteria.Firmicutes.Clostridia.Clostridiales.Lachnospiraceae.Eubacterium_eligens_group	THSD7B
198258	ENSG00000144229	rs16839301	0.711392208	0.704911914	0.961220684	0.506520197	0.053361168	-0.085214366	0.002804282	0.075582358	0.143594712	0.224030954	0.057453474	0.113152991	0.265738074	0.179479124	0.919110941	0.905449591	Bacteria.Fusobacteria.Fusobacteriia.Fusobacteriales	THSD7B
198259	ENSG00000144229	rs16839301	0.487010528	0.475787049	0.335443433	0.721848665	0.109561966	-0.166656907	-0.060217682	0.04206559	0.156728289	0.232354081	0.062054373	0.11765403	0.200140534	0.143387796	0.915215198	0.993727148	Bacteria.Proteobacteria.Gammaproteobacteria.Pasteurellales.Pasteurellaceae.Haemophilus	THSD7B
198260	ENSG00000144229	rs16839301	0.697535774	0.532986823	0.827618973	0.668403694	0.07554697	-0.194514463	0.022953738	-0.073349692	0.193524149	0.31033022	0.104986298	0.170463336	0.475592132	0.240951608	0.998820086	0.961415255	Bacteria.Firmicutes.Clostridia.Clostridiales.Family_XIII	THSD7B
198261	ENSG00000144231	rs6721274	0.040784177	0.016800102	0.121837883	0.065315085	0.73424912	-0.708861447	0.193083957	-0.194161457	0.35176645	0.288815323	0.123174257	0.10356413	0.133936874	0.024157408	0.999985325	0.999758873	Bacteria.Firmicutes.Clostridia.Clostridiales.Ruminococcaceae.Ruminococcaceae_UCG_014	POLR2D
198262	ENSG00000144231	rs6721274	0.172971373	0.095208693	0.916581563	0.172739069	0.271993457	-0.280846717	-0.007774819	0.095716705	0.197402622	0.16586917	0.073941123	0.069429483	0.112012643	0.029623447	0.839020684	0.901321257	Bacteria.Firmicutes.Clostridia.Clostridiales.Lachnospiraceae.Lachnospiraceae_NK4A136_group	POLR2D
198263	ENSG00000144231	rs6721274	0.360430811	0.059558282	0.65408521	0.415614946	0.206033869	-0.358341442	-0.032912597	-0.048153063	0.223694819	0.186870174	0.073111365	0.058774143	0.298656503	0.046848513	0.99714486	0.996602117	Bacteria.Firmicutes.Clostridia.Clostridiales.Clostridiaceae_1.Clostridium_sensu_stricto_1	POLR2D
198264	ENSG00000144231	rs6721274	0.160611365	0.055869375	0.717569194	0.303386491	0.329356472	-0.388368136	-0.024981129	0.056255474	0.232067881	0.199479616	0.068764134	0.054226592	0.17364089	0.039441808	0.997282517	0.999171204	Bacteria.Proteobacteria.Gammaproteobacteria.Enterobacteriales.Enterobacteriaceae	POLR2D
198265	ENSG00000144231	rs6721274	0.23811768	0.2512597	0.951307579	0.247373512	0.242699351	-0.201371278	-0.005600235	0.086408015	0.20383617	0.173954465	0.091356314	0.074026977	0.134177664	0.078560959	0.935572702	0.88697022	Bacteria.Firmicutes.Clostridia.Clostridiales.Ruminococcaceae.Ruminococcaceae_UCG_002	POLR2D
198266	ENSG00000144231	rs6721274	0.225986571	0.355636939	0.664313297	0.877441342	0.311322367	-0.212213746	-0.065566895	-0.017464496	0.254690161	0.228103147	0.150398038	0.112803656	0.231964155	0.141947243	0.976314705	0.992633569	Bacteria.Firmicutes.Bacilli.Lactobacillales.Streptococcaceae.Streptococcus	POLR2D
198267	ENSG00000144231	rs6721274	0.340331648	0.463286842	0.865713191	0.848543786	0.288096591	-0.216326812	0.018983257	0.020730933	0.299924745	0.293202275	0.111813206	0.108120158	0.329842582	0.203223366	0.996596763	0.999791394	Bacteria.Firmicutes.Clostridia.Clostridiales.Ruminococcaceae.Ruminococcaceae_UCG_005	POLR2D
198268	ENSG00000144231	rs6721274	0.173835506	0.096466597	0.587910644	0.324426913	0.454993247	-0.585448465	0.0702707	-0.122448716	0.330890835	0.347108968	0.129038138	0.123320802	0.313911945	0.10673898	0.998832683	0.955062155	Bacteria.Firmicutes.Clostridia.Clostridiales.Ruminococcaceae.Eubacterium_coprostanoligenes_group	POLR2D
198269	ENSG00000144231	rs6721274	0.205404786	0.234334241	0.443849561	0.17708411	0.257527608	-0.208394491	0.076524041	-0.117588525	0.201332928	0.173601808	0.099329341	0.08617062	0.131134599	0.086707197	0.92078388	0.87405475	Bacteria.Firmicutes.Clostridia.Clostridiales.Lachnospiraceae.Fusicatenibacter	POLR2D
198270	ENSG00000144231	rs6721274	0.803822433	0.758418341	0.258162835	0.410808783	-0.09359053	-0.081683603	0.183176882	-0.090186922	0.375232658	0.264470896	0.160576918	0.108946781	0.480468728	0.347422648	0.99759175	0.986746924	Bacteria.Firmicutes.Clostridia.Clostridiales.Lachnospiraceae.Lachnospiraceae_UCG_008	POLR2D
198271	ENSG00000144231	rs6721274	0.213384681	0.082738376	0.994261789	0.343853765	0.263792532	-0.307018987	0.00069495	0.076264842	0.209920483	0.174225589	0.096259291	0.079981507	0.136758186	0.029828087	0.999296249	0.97562022	Bacteria.Bacteroidetes.Bacteroidia.Bacteroidales.Porphyromonadaceae	POLR2D
198272	ENSG00000144231	rs6721274	0.265807634	0.145299366	0.856009252	0.706375437	0.297428384	-0.322350949	0.017745849	-0.031140443	0.264985528	0.218686258	0.097408875	0.082297656	0.276494578	0.09574109	0.999858829	0.957708045	Bacteria.Proteobacteria.Betaproteobacteria.Neisseriales.Neisseriaceae.Eikenella	POLR2D
198273	ENSG00000144231	rs6721274	0.712336917	0.199788195	0.184719692	0.694129976	0.085642046	-0.233313026	0.125180446	-0.028051427	0.231255572	0.180118645	0.093376995	0.07101476	0.446586397	0.107980667	0.842110611	0.997216401	Bacteria.Firmicutes.Clostridia.Clostridiales.Ruminococcaceae.Subdoligranulum	POLR2D
198274	ENSG00000144231	rs6721274	0.398739859	0.184525031	0.791064544	0.962409326	0.218605476	-0.262591921	-0.033390905	-0.004464062	0.257344526	0.195789577	0.125519505	0.094352926	0.244332136	0.086552315	0.987251266	0.998719086	Bacteria.Firmicutes.Bacilli.Bacillales.Family_XI.Gemella	POLR2D
198275	ENSG00000144231	rs6721274	0.384272007	0.102200107	0.905609404	0.370375181	0.32121595	-0.526338834	-0.009997892	0.062947584	0.366697382	0.317514336	0.083986416	0.069784915	0.505859845	0.153106922	0.992805338	0.878034801	Bacteria.Firmicutes.Clostridia.Clostridiales.Ruminococcaceae.Faecalibacterium	POLR2D
198276	ENSG00000144231	rs6721274	0.255123448	0.418505966	0.0865241	0.004615991	0.218038621	-0.134132478	-0.166840386	0.223834702	0.189907844	0.164742387	0.095864151	0.07628373	0.147399173	0.118241595	0.995339941	0.914732956	Bacteria.Proteobacteria.Deltaproteobacteria.Desulfovibrionales.Desulfovibrionaceae.Bilophila	POLR2D
198277	ENSG00000144231	rs6721274	0.528449499	0.774446246	0.866265993	0.400905002	0.213910147	-0.081427185	0.01765046	-0.072718621	0.337515715	0.28296945	0.104396851	0.086001428	0.500581478	0.349558521	0.9994853	0.999502343	Bacteria.Firmicutes.Clostridia.Clostridiales.Lachnospiraceae.Ruminococcus_gnavus_group	POLR2D
198278	ENSG00000144231	rs6721274	0.038088748	0.035716183	0.076829976	0.129770332	0.491225631	-0.429860214	-0.149980217	0.1084787	0.232034672	0.200424733	0.083417596	0.0706951	0.076024738	0.027206702	0.509752613	0.892087739	Bacteria.Firmicutes.Clostridia.Clostridiales.Lachnospiraceae.Lachnoclostridium	POLR2D
198279	ENSG00000144231	rs6721274	0.726393758	0.595267918	0.548691451	0.096812943	0.093254512	0.150203618	-0.060446549	0.172782573	0.265348526	0.281360407	0.100264282	0.102550523	0.452770734	0.278961238	0.851798388	0.927960487	Bacteria.Firmicutes.Clostridia.Clostridiales.Ruminococcaceae.Ruminococcus_2	POLR2D
198280	ENSG00000144231	rs6721274	0.103310924	0.01182475	0.307445415	0.037226516	0.425701832	-0.533788167	-0.109329884	0.17970519	0.257653027	0.206071822	0.106282293	0.084490511	0.138318069	0.01375398	0.707597131	0.815516991	Bacteria.Proteobacteria.Betaproteobacteria	POLR2D
198281	ENSG00000144231	rs6721274	0.125739391	0.36490963	0.35472009	0.97566192	0.531086873	-0.269589299	0.120800256	-0.00340322	0.342399211	0.295460143	0.129596276	0.111123143	0.34725691	0.36572863	0.78982417	0.943399909	Bacteria.Firmicutes.Clostridia.Clostridiales.Ruminococcaceae.Anaerotruncus	POLR2D
198282	ENSG00000144231	rs6721274	0.711360863	0.870599233	0.518048745	0.246896848	0.120474262	-0.042003986	-0.106997105	0.151747056	0.324158913	0.256839308	0.164636894	0.129871461	0.559400716	0.378597418	0.99792254	0.986607256	Bacteria.Firmicutes.Clostridia.Clostridiales.Family_XIII.Family_XIII_AD3011_group	POLR2D
198283	ENSG00000144231	rs6721274	0.314224827	0.244889228	0.792250803	0.673829627	0.23609039	-0.229975509	0.031995256	-0.039597547	0.232773734	0.195978934	0.120976524	0.093653352	0.150811654	0.076455711	0.997117901	0.951162251	Bacteria.Firmicutes.Clostridia.Clostridiales.Lachnospiraceae.Eubacterium_hallii_group	POLR2D
198284	ENSG00000144231	rs6721274	0.482088245	0.640779439	0.638478395	0.85943945	0.776346156	-0.417138769	-0.088027321	0.026370182	1.098071921	0.889796637	0.186482351	0.148320624	0.997454612	0.86734624	0.997650199	0.999159905	Bacteria.Firmicutes.Clostridia.Clostridiales	POLR2D
198285	ENSG00000144231	rs6721274	0.210321165	0.190991837	0.378357589	0.178304798	0.254321225	-0.225795777	-0.080394239	0.108564624	0.201014735	0.170872789	0.09063774	0.07978524	0.119900596	0.063076418	0.99935717	0.949725174	Bacteria.Firmicutes.Erysipelotrichia.Erysipelotrichales.Erysipelotrichaceae.Erysipelotrichaceae_UCG_003	POLR2D
198286	ENSG00000144231	rs6721274	0.076220394	0.034821462	0.180009293	0.123902958	0.419693964	-0.407437711	0.197283922	-0.193958862	0.232935259	0.189012301	0.145563477	0.12442941	0.112759438	0.026047229	0.999739884	0.859864217	Bacteria.Actinobacteria.Coriobacteriia.Coriobacteriales.Coriobacteriaceae	POLR2D
198287	ENSG00000144231	rs6721274	0.622316684	0.404093092	0.214012298	0.264351138	0.116638801	-0.166205086	0.141683119	-0.096763161	0.235666084	0.197907873	0.112904896	0.085943556	0.363761311	0.196761993	0.888327874	0.883417817	Bacteria.Firmicutes.Clostridia.Clostridiales.Lachnospiraceae.Blautia	POLR2D
198288	ENSG00000144231	rs6721274	0.60083055	0.971480805	0.522283731	0.238321423	0.140375937	-0.009579625	0.084684179	-0.148967496	0.266986239	0.266923228	0.131637447	0.125168399	0.394741549	0.440082755	0.88329307	0.770829003	Bacteria.Firmicutes.Erysipelotrichia.Erysipelotrichales.Erysipelotrichaceae	POLR2D
198289	ENSG00000144231	rs6721274	0.269287195	0.554359891	0.939096647	0.44501472	0.239635864	-0.123312287	0.007314769	0.063381313	0.215070186	0.207484007	0.095366752	0.08248157	0.171079971	0.187525349	0.81827064	0.975394521	Bacteria.Firmicutes.Negativicutes.Selenomonadales.Acidaminococcaceae.Phascolarctobacterium	POLR2D
198290	ENSG00000144231	rs6721274	0.535973692	0.935251468	0.704776889	0.094247957	0.159795052	0.018706995	-0.040908519	0.158119465	0.256814288	0.229379851	0.107497975	0.093108649	0.376296302	0.322966303	0.599268195	0.7915488	Bacteria.Firmicutes.Clostridia.Clostridiales.Christensenellaceae.Christensenellaceae_R_7_group	POLR2D
198291	ENSG00000144231	rs6721274	0.282907143	0.351546904	0.894190812	0.352713782	0.33799738	-0.209772373	0.013669231	0.067586225	0.312157429	0.223558505	0.102372145	0.07220388	0.241347201	0.200228556	0.787276209	0.868739518	Bacteria.Firmicutes.Clostridia.Clostridiales.Lachnospiraceae.Lachnospiraceae_UCG_010	POLR2D
198292	ENSG00000144231	rs6721274	0.180721789	0.128505595	0.810875441	0.720616041	0.301995298	-0.309010723	0.027404437	-0.036159664	0.223193195	0.200704882	0.114055811	0.100669591	0.128464977	0.047245033	0.998043854	0.98261409	Bacteria.Firmicutes.Clostridia.Clostridiales.Ruminococcaceaencultured	POLR2D
198293	ENSG00000144231	rs6721274	0.063407475	0.262792438	0.141326443	0.579477661	0.541853885	-0.338346099	0.179048003	-0.0626977	0.286906054	0.29952494	0.120248043	0.112574292	0.205129691	0.21471608	0.948905015	0.966332496	Bacteria.Firmicutes.Clostridia.Clostridiales.Ruminococcaceae.Ruminococcaceae_NK4A214_group	POLR2D
198294	ENSG00000144231	rs6721274	0.017535351	0.003089655	0.089398825	0.013918436	0.75369349	-0.924431521	0.201596327	-0.276726731	0.30921118	0.300764217	0.116911918	0.109474133	0.054904924	0.008249583	0.527380887	0.82048946	Bacteria.Firmicutes.Clostridia.Clostridiales.Ruminococcaceae.Ruminococcus_1	POLR2D
198295	ENSG00000144231	rs6721274	0.386087307	0.062551758	0.469556085	0.290202247	0.180091867	-0.322240805	-0.062760211	-0.077067382	0.206382774	0.170054825	0.086273007	0.072270909	0.241531989	0.022740307	0.556157973	0.900402738	Bacteria.Firmicutes.Clostridia.Clostridiales.Peptostreptococcaceae.Intestinibacter	POLR2D
198296	ENSG00000144231	rs6721274	0.090763217	0.003676423	0.307283407	0.022967113	0.431469018	-0.671050773	0.135331967	-0.246162933	0.251310047	0.222664743	0.131515153	0.105685377	0.183440474	0.009443704	0.799775158	0.91461891	Bacteria.Firmicutes.Clostridia.Clostridiales.Lachnospiraceae.Lachnospiraceae_ND3007_group	POLR2D
198297	ENSG00000144231	rs6721274	0.408365546	0.122911881	0.888843429	0.465407612	0.274148891	-0.498084805	-0.017191812	-0.081912701	0.32944249	0.318675179	0.122521214	0.111552333	0.432579879	0.122625679	0.970853663	0.997513341	Bacteria.Firmicutes.Clostridia.Clostridiales.Lachnospiraceae.Eubacterium_xylanophilum_group	POLR2D
198298	ENSG00000144231	rs6721274	0.218716142	0.008736441	0.435104075	0.008915056	0.360398253	-0.565549382	0.084329357	-0.219166203	0.29018648	0.209157558	0.107378609	0.081279968	0.25450655	0.016142353	0.764903876	0.996502544	Bacteria.Firmicutes.Clostridia.Clostridiales.Family_XI	POLR2D
198299	ENSG00000144231	rs6721274	0.108994088	0.092527015	0.360802407	0.379142904	0.43504938	-0.418524982	0.110291874	-0.095480082	0.267716498	0.245129114	0.119839232	0.107824291	0.236869595	0.096076556	0.99991226	0.982046009	Bacteria.Actinobacteria.Coriobacteriia.Coriobacteriales.Coriobacteriaceae.Collinsella	POLR2D
198300	ENSG00000144231	rs6721274	0.157649565	0.129497738	0.418005792	0.609553937	0.304124952	-0.294416369	-0.108443543	0.053557565	0.212749255	0.191731099	0.133047285	0.104360776	0.096517083	0.047352928	0.708696568	0.979583885	Bacteria.Firmicutes.Clostridia.Clostridiales.Lachnospiraceae.Dorea	POLR2D
198301	ENSG00000144231	rs6721274	0.290099984	0.231347302	0.724988408	0.623187112	0.241864256	-0.229025932	-0.03591685	0.04624054	0.226762756	0.189559457	0.10165395	0.093662537	0.214965047	0.097174659	0.962814543	0.907101516	Bacteria.Proteobacteria.Gammaproteobacteria.Pseudomonadales.Pseudomonadaceae.Pseudomonas	POLR2D
198302	ENSG00000144231	rs6721274	0.268746129	0.108456889	0.734973169	0.463810594	0.340692473	-0.404511429	0.037295898	-0.066305776	0.305418597	0.248538869	0.109702584	0.08997446	0.328499854	0.115340136	0.998896274	0.99087052	Bacteria.Proteobacteria.Deltaproteobacteria.Desulfovibrionales.Desulfovibrionaceae.Desulfovibrio	POLR2D
198303	ENSG00000144231	rs6721274	0.212185963	0.13766701	0.965053583	0.763026628	0.259637201	-0.261780586	0.003762673	-0.022097576	0.206066535	0.174165176	0.085550285	0.072982992	0.122340676	0.047278971	0.923718515	0.924786139	Bacteria.Fusobacteria.Fusobacteriia.Fusobacteriales.Fusobacteriaceae.Fusobacterium	POLR2D
198304	ENSG00000144231	rs6721274	0.462263663	0.708359362	0.580001517	0.151857331	0.181863462	-0.078439371	0.055579884	-0.11688456	0.245926395	0.208778985	0.099932536	0.080608144	0.346384271	0.274419133	0.57317337	0.902313357	Bacteria.Firmicutes.Clostridia.Clostridiales.Lachnospiraceae.Anaerostipes	POLR2D
198305	ENSG00000144231	rs6721274	0.307363567	0.112657888	0.368561572	0.812130544	0.207975545	-0.26949754	-0.087881086	-0.019925872	0.202143705	0.167586427	0.097055964	0.083495363	0.191914442	0.038285532	0.577194067	0.881220808	Bacteria.Firmicutes.Clostridia.Clostridiales.Peptostreptococcaceae	POLR2D
198306	ENSG00000144231	rs6721274	0.218369251	0.150687746	0.491733822	0.188972297	0.250348187	-0.244783221	-0.067406217	0.112720462	0.201422491	0.16832216	0.097482756	0.084908975	0.112697875	0.047776791	0.97729231	0.84755343	Bacteria.Bacteroidetes.Bacteroidia.Bacteroidales.Rikenellaceae	POLR2D
198307	ENSG00000144231	rs6721274	0.379543402	0.655021938	0.739157588	0.077942066	0.227323265	-0.091246065	-0.034784491	0.148070009	0.256930013	0.20328172	0.104021948	0.082672436	0.240952306	0.230150819	0.931830119	0.831134485	Bacteria.Firmicutes.Clostridia.Clostridiales.Ruminococcaceae.Ruminococcaceae_UCG_003	POLR2D
198308	ENSG00000144231	rs6721274	0.177677249	0.110209587	0.711974914	0.712074165	0.2739785	-0.274673093	-0.028044625	-0.026002978	0.20105442	0.169617077	0.075627989	0.070147603	0.110618627	0.038370163	0.843941501	0.862164464	Bacteria.Firmicutes.Negativicutes.Selenomonadales.Veillonellaceae.Dialister	POLR2D
198309	ENSG00000144231	rs6721274	0.627587834	0.401597901	0.709435743	0.958773872	0.167947115	-0.28247435	-0.051679966	-0.007493236	0.344550618	0.334565848	0.138089066	0.144400515	0.518276151	0.266858526	0.998891856	0.999590371	Bacteria.Firmicutes.Bacilli.Bacillales.Staphylococcaceae.Staphylococcus	POLR2D
198310	ENSG00000144231	rs6721274	0.149618375	0.090044778	0.602459772	0.369267908	0.300979586	-0.298051005	0.070912104	-0.101436317	0.20641404	0.173205092	0.135477571	0.112192798	0.098825976	0.036888234	0.999670759	0.996530704	Bacteria.Firmicutes.Clostridia.Clostridiales.Ruminococcaceae.Flavonifractor	POLR2D
198311	ENSG00000144231	rs6721274	0.027539046	0.003017733	0.083018766	0.009463838	0.703810772	-0.785337864	0.208140403	-0.263961152	0.3121762	0.254841993	0.118224716	0.098706199	0.080099626	0.007757201	0.762168042	0.699188353	Bacteria.Firmicutes.Erysipelotrichia.Erysipelotrichales.Erysipelotrichaceae.Clostridium_innocuum_group	POLR2D
198312	ENSG00000144231	rs6721274	0.017740592	0.003091985	0.063709944	0.012060003	0.781484984	-0.876477072	0.207642251	-0.250383952	0.321219845	0.285186169	0.110073469	0.09694293	0.082136139	0.012520687	0.999878354	0.869792192	Bacteria.Bacteroidetes.Bacteroidia.Bacteroidales.Porphyromonadaceae.Barnesiella	POLR2D
198313	ENSG00000144231	rs6721274	0.282408883	0.075070039	0.721275887	0.086816964	0.237242471	-0.307760673	-0.031637106	0.11786481	0.218876525	0.170124068	0.088296496	0.067787894	0.194605087	0.042712568	0.805564092	0.850978254	Bacteria.Proteobacteria.Betaproteobacteria.Burkholderiales.Alcaligenaceae	POLR2D
198314	ENSG00000144231	rs6721274	0.283053078	0.393403176	0.911733161	0.685572125	0.293654225	-0.202301502	0.009627957	0.03147922	0.271287281	0.235461008	0.086516099	0.077403584	0.286046072	0.202477117	0.883483762	0.963691268	Bacteria.Bacteroidetes.Bacteroidia.Bacteroidales.Prevotellaceae.Prevotella_9	POLR2D
198315	ENSG00000144231	rs6721274	0.129095011	0.124844583	0.207329743	0.046675728	0.321101888	-0.26468689	-0.148849274	0.175465464	0.208885684	0.170236237	0.11686998	0.086526723	0.088873129	0.041822548	0.997604342	0.971937864	Bacteria.Proteobacteria.Deltaproteobacteria	POLR2D
198316	ENSG00000144231	rs6721274	0.255014927	0.239009622	0.798253315	0.933146433	0.253930916	-0.270563321	-0.01989957	0.006653287	0.221118396	0.227675058	0.077533362	0.079006074	0.199177128	0.117041028	0.986494775	0.998439902	Bacteria.Verrucomicrobia.Verrucomicrobiae.Verrucomicrobiales.Verrucomicrobiaceae.Akkermansia	POLR2D
198317	ENSG00000144231	rs6721274	0.731738042	0.376401829	0.703934055	0.947408	0.139939687	-0.303323869	0.043158532	0.005962406	0.406456305	0.340564589	0.113071321	0.090042901	0.819949315	0.364186408	0.998803525	0.997226571	Bacteria.Firmicutes.Clostridia.Clostridiales.Lachnospiraceae.Eubacterium_rectale_group	POLR2D
198318	ENSG00000144231	rs6721274	0.42721433	0.141267139	0.915014817	0.26089631	0.201655971	-0.27240076	0.014144421	-0.114834986	0.252393086	0.182915714	0.132028868	0.101251852	0.25694089	0.065453153	0.98070247	0.843195115	Bacteria.Firmicutes.Bacilli.Lactobacillales.Carnobacteriaceae.Granulicatella	POLR2D
198319	ENSG00000144231	rs6721274	0.622138796	0.992407178	0.495002901	0.224458225	0.132385801	-0.002552933	0.089957586	-0.153187906	0.267345662	0.267238629	0.131087777	0.124904726	0.401516871	0.450927858	0.888660174	0.768606268	Bacteria.Firmicutes.Erysipelotrichia.Erysipelotrichales	POLR2D
198320	ENSG00000144231	rs6721274	0.073513283	0.021368413	0.364305454	0.092753775	0.379315096	-0.449165411	0.108554815	-0.1757213	0.208525946	0.19044845	0.118821424	0.102992688	0.070143409	0.011984129	0.924475198	0.870296073	Bacteria.Actinobacteria.Actinobacteria.Bifidobacteriales.Bifidobacteriaceae	POLR2D
198321	ENSG00000144231	rs6721274	0.335447475	0.153621497	0.86659264	0.526449618	0.322384164	-0.408792241	0.019770644	-0.064824687	0.332219956	0.283152761	0.117226163	0.101787211	0.324094195	0.127914635	0.997329664	0.92426646	Bacteria.Firmicutes.Negativicutes.Selenomonadales.Veillonellaceae.Megasphaera	POLR2D
198322	ENSG00000144231	rs6721274	0.077821039	0.035193034	0.176536616	0.115767067	0.408293385	-0.401204639	0.212487365	-0.20757433	0.227868815	0.186513818	0.155514286	0.130214841	0.112614091	0.025086063	0.999005033	0.870684181	Bacteria.Actinobacteria.Coriobacteriia.Coriobacteriales	POLR2D
198323	ENSG00000144231	rs6721274	0.308734558	0.735025283	0.172468136	0.004853992	0.194280803	-0.057258696	0.18710536	-0.356475155	0.189373221	0.168455836	0.135632692	0.12222695	0.149997228	0.183479513	0.654331429	0.657672292	Bacteria.Actinobacteria.Actinobacteria	POLR2D
198324	ENSG00000144231	rs6721274	0.18301772	0.216782136	0.732157198	0.927106604	0.27762995	-0.234219251	0.03301347	0.007640038	0.206281753	0.187788949	0.096044189	0.0831874	0.144564934	0.077614387	0.912932744	0.990319722	Bacteria.Firmicutes.Negativicutes.Selenomonadales.Acidaminococcaceae	POLR2D
198325	ENSG00000144231	rs6721274	0.414917331	0.230536651	0.707747388	0.478122987	0.481701225	-0.62082463	-0.046957197	0.07527597	0.587066449	0.51293988	0.124709539	0.105510235	0.89770646	0.538730885	0.999135888	0.996172726	Bacteria.Firmicutes.Clostridia.Clostridiales.Ruminococcaceae	POLR2D
198326	ENSG00000144231	rs6721274	0.454093619	0.17406158	0.758608794	0.422421079	0.47395411	-0.629091602	-0.04755311	0.084402323	0.62931612	0.457746504	0.154090441	0.104545055	0.791108626	0.394173896	0.999330493	0.996754281	Bacteria.Proteobacteria	POLR2D
198327	ENSG00000144231	rs6721274	0.782630897	0.729601799	0.949802446	0.556470155	0.320186919	0.359863372	-0.012167024	-0.099456163	1.155755478	1.03662881	0.192520994	0.168241852	0.999435429	0.989132061	0.999968393	0.999515331	Bacteria.Firmicutes	POLR2D
198328	ENSG00000144231	rs6721274	0.174451527	0.111612802	0.764084602	0.824758318	0.292092331	-0.279881733	0.027157149	-0.017098211	0.212730676	0.173527751	0.090108459	0.076906527	0.102060368	0.043875555	0.968802863	0.997181136	Bacteria.Bacteroidetes.Bacteroidia.Bacteroidales.Prevotellaceae	POLR2D
198329	ENSG00000144231	rs6721274	0.149557866	0.114934895	0.539575307	0.66370313	0.308459144	-0.29481517	-0.066507342	0.040541972	0.211511629	0.184511626	0.107840875	0.0928156	0.128668989	0.040890973	0.977260763	0.976466776	Bacteria.Firmicutes.Negativicutes.Selenomonadales.Veillonellaceae.Veillonella	POLR2D
198330	ENSG00000144231	rs6721274	0.279314356	0.179407978	0.183372452	0.282903443	0.221735756	-0.231715501	0.163682459	-0.116945042	0.203246691	0.170729033	0.121717564	0.108003738	0.140445919	0.051934007	0.999276643	0.988728768	Bacteria.Firmicutes.Clostridia.Clostridiales.Ruminococcaceae.Ruminiclostridium_5	POLR2D
198331	ENSG00000144231	rs6721274	0.227094516	0.168793292	0.688521328	0.51042842	0.249600649	-0.242619057	-0.045814339	0.062434949	0.204689422	0.174347689	0.113779876	0.09433878	0.117854916	0.05798877	0.992052328	0.997201293	Bacteria.Firmicutes.Clostridia.Clostridiales.Lachnospiraceae.Coprococcus_1	POLR2D
198332	ENSG00000144231	rs6721274	0.187212187	0.362328717	0.496705742	0.984757017	0.362881377	-0.225084024	-0.098551149	-0.002108998	0.272245909	0.245352057	0.144181142	0.109963587	0.233264491	0.16068	0.978575925	0.986418042	Bacteria.Firmicutes.Bacilli.Lactobacillales	POLR2D
198333	ENSG00000144231	rs6721274	0.21466707	0.184165894	0.849603466	0.834831829	0.254401011	-0.236789799	0.018587645	0.01638488	0.203021209	0.176405009	0.097633622	0.078266478	0.110455414	0.064264876	0.998277807	0.999325446	Bacteria.Bacteroidetes.Bacteroidia.Bacteroidales.Porphyromonadaceae.Parabacteroides	POLR2D
198334	ENSG00000144231	rs6721274	0.240855024	0.139649533	0.414463415	0.28543623	0.787821423	-0.866321743	-0.098780946	0.114766356	0.665575906	0.579324226	0.120270207	0.106555555	0.916364698	0.435228492	0.997675757	0.924386311	Bacteria.Bacteroidetes	POLR2D
198335	ENSG00000144231	rs6721274	0.690725184	0.929350276	0.552604175	0.164990117	0.13265379	-0.022891843	-0.066582811	0.12627802	0.331925614	0.257192407	0.11153544	0.089922431	0.474287091	0.39464102	0.994527911	0.925873833	Bacteria.Proteobacteria.Gammaproteobacteria.Enterobacteriales.Enterobacteriaceae.Citrobacter	POLR2D
198336	ENSG00000144231	rs6721274	0.756301832	0.959352252	0.471904487	0.133939689	0.096783388	0.012767295	-0.099399566	0.160869637	0.310548735	0.249539795	0.137367181	0.105995861	0.514313867	0.447522248	0.84593547	0.789192118	Bacteria.Firmicutes.Clostridia.Clostridiales.Ruminococcaceae.Ruminiclostridium_9	POLR2D
198337	ENSG00000144231	rs6721274	0.188496941	0.13536777	0.893977568	0.950834966	0.286131695	-0.268993783	0.014004483	0.005733598	0.215299777	0.177899899	0.1046707	0.092631607	0.11132406	0.03955471	0.990263512	0.944945375	Bacteria.Proteobacteria.Gammaproteobacteria.Pseudomonadales	POLR2D
198338	ENSG00000144231	rs6721274	0.299967901	0.470250256	0.735352833	0.141748547	0.212901827	-0.130679163	0.022632409	0.091277526	0.203765337	0.179919609	0.06667055	0.06136781	0.148840977	0.12469768	0.79780785	0.985377765	Bacteria.Proteobacteria.Betaproteobacteria.Burkholderiales.Alcaligenaceae.Sutterella	POLR2D
198339	ENSG00000144231	rs6721274	0.172296102	0.112519131	0.728957143	0.686123647	0.281709423	-0.284762796	-0.026918448	0.025710507	0.204128151	0.177009426	0.07734962	0.063336517	0.138369652	0.054766489	0.787805772	0.860464749	Bacteria.Firmicutes.Clostridia.Clostridiales.Lachnospiraceae.Roseburia	POLR2D
198340	ENSG00000144231	rs6721274	0.727532799	0.504726851	0.121491401	0.002862205	0.073938489	0.130980127	0.233305682	-0.411170996	0.211303361	0.195260606	0.148692089	0.132647765	0.33854791	0.159080136	0.646370456	0.638067676	Bacteria.Actinobacteria	POLR2D
198341	ENSG00000144231	rs6721274	0.405348453	0.847257375	0.818558212	0.597842907	0.291216371	-0.068593027	0.03235444	0.071727512	0.347697205	0.354689397	0.140469532	0.135307196	0.40964432	0.3885556	0.981084248	0.998600531	Bacteria.Firmicutes.Clostridia.Clostridiales.Ruminococcaceae.Ruminiclostridium_6	POLR2D
198342	ENSG00000144231	rs6721274	0.190181085	0.056244883	0.928665381	0.088384792	0.27705721	-0.336942225	-0.007465274	-0.122246782	0.209277215	0.173337684	0.083065733	0.070664826	0.119753643	0.020045897	0.6741645	0.832499055	Bacteria.Firmicutes.Clostridia.Clostridiales.Lachnospiraceae.Lachnospira	POLR2D
198343	ENSG00000144231	rs6721274	0.223767416	0.133138778	0.477762107	0.731588074	0.251950962	-0.271840631	-0.062560495	0.023505248	0.205123487	0.178738491	0.087615502	0.068231532	0.134601048	0.05039481	0.903479289	0.896668897	Bacteria.Proteobacteria.Betaproteobacteria.Burkholderiales.Alcaligenaceae.Parasutterella	POLR2D
198344	ENSG00000144231	rs6721274	0.122216734	0.016311452	0.334421161	0.068562705	0.491507204	-0.639514826	0.10763273	-0.17282447	0.313872054	0.259334706	0.110679579	0.093315896	0.262070518	0.037161834	0.997594253	0.968019235	Bacteria.Firmicutes.Erysipelotrichia.Erysipelotrichales.Erysipelotrichaceae.Faecalitalea	POLR2D
198345	ENSG00000144231	rs6721274	0.135773802	0.142568126	0.204861597	0.042480689	0.314670974	-0.252674429	-0.14866174	0.175736637	0.208328644	0.170233687	0.116081495	0.084918284	0.091434758	0.043623533	0.998525812	0.997174658	Bacteria.Proteobacteria.Deltaproteobacteria.Desulfovibrionales.Desulfovibrionaceae	POLR2D
198346	ENSG00000144231	rs6721274	0.326996494	0.119225432	0.737176608	0.23516043	0.251065154	-0.291375884	0.045101339	-0.122182917	0.254209923	0.184549624	0.133818093	0.101965577	0.224347348	0.055414036	0.991744893	0.857301567	Bacteria.Firmicutes.Bacilli.Lactobacillales.Carnobacteriaceae	POLR2D
198347	ENSG00000144231	rs6721274	0.069213396	0.017593266	0.361135044	0.075518656	0.383240756	-0.461180589	0.107835966	-0.180447838	0.207427772	0.189305796	0.117252445	0.099905304	0.07005137	0.00963585	0.85604372	0.877185252	Bacteria.Actinobacteria.Actinobacteria.Bifidobacteriales.Bifidobacteriaceae.Bifidobacterium	POLR2D
198348	ENSG00000144231	rs6721274	0.262502523	0.185863773	0.692412607	0.631611809	0.386925771	-0.378750894	-0.038672618	0.034880966	0.34232064	0.283271491	0.097326796	0.072406868	0.405957977	0.147792394	0.996566686	0.997858307	Bacteria.Proteobacteria.Gammaproteobacteria	POLR2D
198349	ENSG00000144231	rs6721274	0.246217553	0.204714371	0.819476412	0.979037393	0.256497863	-0.277994424	-0.017809224	0.002087534	0.219202888	0.216998582	0.07772064	0.079141986	0.20187012	0.104211716	0.959597159	0.99789802	Bacteria.Verrucomicrobia	POLR2D
198350	ENSG00000144231	rs6721274	0.034892337	0.027422295	0.094123393	0.176636173	0.5698635	-0.462550871	0.234011261	-0.148695469	0.264469113	0.205004516	0.137744247	0.108851962	0.06347119	0.018182232	0.999672451	0.998587032	Bacteria.Firmicutes.Clostridia.Clostridiales.Ruminococcaceae.Butyricicoccus	POLR2D
198351	ENSG00000144231	rs6721274	0.357605939	0.537212212	0.971204126	0.4817522	0.272190816	-0.152708509	0.004257466	0.070249052	0.293779234	0.246174688	0.117488192	0.099284511	0.281946582	0.243666941	0.856588029	0.924169144	Bacteria.Bacteroidetes.Bacteroidia.Bacteroidales.Porphyromonadaceae.Odoribacter	POLR2D
198352	ENSG00000144231	rs6721274	0.39438846	0.103613962	0.824890726	0.504381608	0.220044241	-0.339967078	-0.016251078	-0.040073492	0.256649084	0.205947175	0.073152387	0.059691621	0.333285123	0.07193264	0.884356293	0.998607976	Bacteria.Firmicutes.Clostridia.Clostridiales.Lachnospiraceae.Tyzzerella_4	POLR2D
198353	ENSG00000144231	rs6721274	0.468414909	0.584604888	0.644216096	0.840788672	0.712655186	-0.414758866	-0.086959038	0.028755068	0.977125922	0.754912967	0.187421983	0.142570358	0.954184916	0.748752022	0.999826541	0.999832315	Bacteria.Firmicutes.Clostridia.Clostridiales.Lachnospiraceae	POLR2D
198354	ENSG00000144231	rs6721274	0.392974384	0.523818777	0.888234459	0.787436869	0.334144952	-0.201779948	-0.020618103	-0.033690451	0.388560814	0.31482158	0.146133436	0.124431182	0.556560051	0.427541111	0.942812013	0.93080513	Bacteria.Firmicutes.Negativicutes.Selenomonadales	POLR2D
198355	ENSG00000144231	rs6721274	0.240807937	0.139520557	0.414361899	0.285248835	0.787857468	-0.866366784	-0.098800403	0.11479864	0.665539024	0.579162388	0.1202676	0.106543708	0.916243338	0.437281686	0.997187614	0.921529413	Bacteria.Bacteroidetes.Bacteroidia.Bacteroidales	POLR2D
198356	ENSG00000144231	rs6721274	0.154139487	0.056831588	0.42918691	0.154009395	0.33569668	-0.350708146	0.078518535	-0.108633127	0.232820038	0.180860755	0.098696653	0.075317559	0.142289394	0.029014783	0.923850923	0.979585985	Bacteria.Firmicutes.Erysipelotrichia.Erysipelotrichales.Erysipelotrichaceae.Erysipelatoclostridium	POLR2D
198357	ENSG00000144231	rs6721274	0.160070574	0.099934995	0.31511299	0.252031028	0.801046806	-0.756915929	-0.107244289	0.100084123	0.563684875	0.453524825	0.105933462	0.086599817	0.754453827	0.326149593	0.999973618	0.989705988	Bacteria.Bacteroidetes.Bacteroidia.Bacteroidales.Bacteroidaceae.Bacteroides	POLR2D
198358	ENSG00000144231	rs6721274	0.051664105	0.011378917	0.223526273	0.043151921	0.502041587	-0.577994737	0.130988128	-0.189377792	0.2532488	0.221887302	0.106586582	0.091815501	0.079741244	0.010938479	0.745746901	0.959300782	Bacteria.Firmicutes.Clostridia.Clostridiales.Lachnospiraceae.Eubacterium_eligens_group	POLR2D
198359	ENSG00000144231	rs6721274	0.153407713	0.017763097	0.415819962	0.034108641	0.337201966	-0.446600427	-0.080513377	0.165991273	0.233441956	0.183607534	0.098315581	0.076689828	0.153030001	0.016797777	0.688826476	0.911334407	Bacteria.Proteobacteria.Betaproteobacteria.Burkholderiales	POLR2D
198360	ENSG00000144231	rs6721274	0.101437735	0.078222525	0.258561682	0.372945059	0.360514047	-0.337337289	-0.121020804	0.075222573	0.216986566	0.188528493	0.106179313	0.083845308	0.071540336	0.034629542	0.898414146	0.987424055	Bacteria.Proteobacteria.Gammaproteobacteria.Pasteurellales.Pasteurellaceae	POLR2D
198361	ENSG00000144231	rs6721274	0.214101221	0.142741913	0.954158458	0.780939603	0.259776673	-0.260241147	0.004964134	-0.020464214	0.20705233	0.175409177	0.086021963	0.073282778	0.120399801	0.049436807	0.91866972	0.932956413	Bacteria.Fusobacteria.Fusobacteriia.Fusobacteriales	POLR2D
198362	ENSG00000144231	rs6721274	0.113562611	0.087311936	0.304147345	0.445714439	0.344503204	-0.321330312	-0.109629941	0.063133166	0.21477763	0.185104029	0.105843857	0.082285637	0.081102225	0.037794961	0.915215198	0.989428248	Bacteria.Proteobacteria.Gammaproteobacteria.Pasteurellales.Pasteurellaceae.Haemophilus	POLR2D
198363	ENSG00000144231	rs6721274	0.109966911	0.079068832	0.384825613	0.404804156	0.383824683	-0.36818038	0.066713218	-0.056516274	0.236855881	0.206363357	0.076248502	0.067398927	0.091568149	0.036101708	0.955858825	0.966245262	Bacteria.Firmicutes.Clostridia.Clostridiales.Lachnospiraceae.Tyzzerella	POLR2D
198364	ENSG00000144231	rs6721274	0.201015667	0.133117097	0.849860842	0.82707722	0.29212196	-0.287831519	-0.012801396	0.011162271	0.226143138	0.18924193	0.067357412	0.050891667	0.171098237	0.055468108	0.999492402	0.999741582	Bacteria.Proteobacteria.Gammaproteobacteria.Enterobacteriales.Enterobacteriaceae.Escherichia_Shigella	POLR2D
198365	ENSG00000144231	rs6721274	0.386200905	0.185330977	0.828987104	0.645930627	0.319252511	-0.343924685	0.029180968	-0.048422886	0.365946955	0.256908955	0.134553671	0.104909054	0.42273493	0.161540383	0.997947728	0.9977362	Bacteria.Actinobacteria.Actinobacteria.Micrococcales	POLR2D
198366	ENSG00000144231	rs6721274	0.27445922	0.144076902	0.74298458	0.936366408	0.240397947	-0.261487562	-0.05219779	0.009208292	0.218116569	0.176847958	0.158509359	0.114892198	0.155102606	0.049862088	0.911017093	0.997132292	Bacteria.Firmicutes.Bacilli.Bacillales	POLR2D
198367	ENSG00000144231	rs6721274	0.52900457	0.943895097	0.714266807	0.096832124	0.16221286	0.016183619	-0.039492572	0.15676455	0.256291711	0.229075108	0.107394589	0.093048911	0.371128892	0.318719458	0.600730089	0.795627621	Bacteria.Firmicutes.Clostridia.Clostridiales.Christensenellaceae	POLR2D
198368	ENSG00000144231	rs6721274	0.11960885	0.072960043	0.316458572	0.286152155	0.331744719	-0.319552472	-0.096630501	0.083359059	0.21034037	0.175325404	0.095717249	0.07751136	0.090726855	0.032745209	0.999694213	0.863959089	Bacteria.Firmicutes.Clostridia.Clostridiales.Lachnospiraceaencultured	POLR2D
198369	ENSG00000144231	rs6721274	0.141926747	0.321987457	0.376846469	0.870361905	0.433219251	-0.256923984	-0.128437301	0.017864464	0.291394938	0.257442738	0.144341487	0.109032995	0.231378793	0.184356614	0.95319546	0.933837527	Bacteria.Firmicutes.Bacilli	POLR2D
198370	ENSG00000144231	rs6721274	0.552594617	0.301891582	0.654208727	0.75784568	0.174462883	-0.224110263	-0.077189684	0.038971195	0.292242468	0.21535521	0.171533194	0.125870674	0.422030783	0.163609482	0.998820086	0.961415255	Bacteria.Firmicutes.Clostridia.Clostridiales.Family_XIII	POLR2D
198371	ENSG00000144231	rs6721274	0.218100089	0.151026242	0.491966467	0.189886614	0.25049878	-0.244634105	-0.067409326	0.112572935	0.201424463	0.168361326	0.097539831	0.084975547	0.113281115	0.048767699	0.975933082	0.832860788	Bacteria.Bacteroidetes.Bacteroidia.Bacteroidales.Rikenellaceae.Alistipes	POLR2D
198372	ENSG00000144231	rs6721274	0.133702187	0.290677138	0.503476168	0.896504555	0.407652793	-0.242992096	-0.074539207	-0.01268403	0.268432638	0.228095285	0.110793891	0.097130137	0.211893513	0.157009617	0.818571815	0.918869061	Bacteria.Firmicutes.Negativicutes.Selenomonadales.Veillonellaceae	POLR2D
198373	ENSG00000144231	rs6721274	0.366141753	0.047994346	0.728944665	0.240259273	0.199990086	-0.358429506	-0.024994457	-0.065903688	0.219749515	0.177839618	0.071817626	0.055606236	0.287114991	0.034050101	0.994141038	0.99999132	Bacteria.Firmicutes.Clostridia.Clostridiales.Clostridiaceae_1	POLR2D
198374	ENSG00000144231	rs6721274	0.194421465	0.326671544	0.561011445	0.955285858	0.336226862	-0.225942419	-0.086277839	-0.006246186	0.256437354	0.228617741	0.147648998	0.110970353	0.226797234	0.13484909	0.988415778	0.999765962	Bacteria.Firmicutes.Bacilli.Lactobacillales.Streptococcaceae	POLR2D
198375	ENSG00000144231	rs6721274	0.551979132	0.2455915	0.872599495	0.680374111	0.224294175	-0.362976861	-0.023612795	-0.051448559	0.375131792	0.309784501	0.146671148	0.12432837	0.532938728	0.203878789	0.999697332	0.90509952	Bacteria.Firmicutes.Clostridia.Clostridiales.Ruminococcaceae.Ruminococcaceae_UCG_013	POLR2D
198376	ENSG00000144320	rs1020410	0.029982332	0.001815523	0.529970007	0.83196584	-0.371219041	0.631974916	-0.034715351	0.01307919	0.167289672	0.194301951	0.054978433	0.06139435	0.063984058	0.003383056	0.997282517	0.999171204	Bacteria.Proteobacteria.Gammaproteobacteria.Enterobacteriales.Enterobacteriaceae	LNPK
198377	ENSG00000144320	rs1020410	0.012813992	0.007083933	0.181498632	0.475069234	-0.757170208	0.825322325	0.087225992	-0.046773358	0.295814699	0.29677925	0.064581876	0.065105323	0.10080559	0.032060557	0.914353853	0.908507097	Bacteria.Firmicutes.Clostridia.Clostridiales.Ruminococcaceae.Faecalibacterium	LNPK
198378	ENSG00000144320	rs1020410	0.132951863	0.00915221	0.450201938	0.812833117	-0.310439395	0.604736467	0.05508773	-0.018942098	0.204017567	0.22508673	0.072515921	0.079676798	0.237841271	0.01660471	0.999985325	0.999758873	Bacteria.Firmicutes.Clostridia.Clostridiales.Ruminococcaceae.Ruminococcaceae_UCG_014	LNPK
198379	ENSG00000144320	rs1020410	0.25028479	0.020263375	0.304112441	0.462116655	-0.25371465	0.524588411	0.081237203	-0.062262451	0.218716186	0.220429501	0.078425959	0.084167166	0.299540251	0.040838195	0.999878354	0.976750668	Bacteria.Bacteroidetes.Bacteroidia.Bacteroidales.Porphyromonadaceae.Barnesiella	LNPK
198380	ENSG00000144320	rs1020410	0.020983368	0.000463076	0.450853311	0.193317665	-0.517682718	0.821605866	-0.054303196	0.114106477	0.218819404	0.222760168	0.071586522	0.086809971	0.072531325	0.001932021	0.999858829	0.929555963	Bacteria.Proteobacteria.Betaproteobacteria.Neisseriales.Neisseriaceae.Eikenella	LNPK
198381	ENSG00000144320	rs1020410	0.07921302	0.008669268	0.889930194	0.774964462	-0.399427147	0.681864297	-0.011044188	-0.026738997	0.223987259	0.251908096	0.079491124	0.093141361	0.117305249	0.011319342	0.836688557	0.996359602	Bacteria.Proteobacteria.Betaproteobacteria	LNPK
198382	ENSG00000144320	rs1020410	0.059011765	0.002459532	0.891973555	0.920624427	-0.395349532	0.621078366	0.012005888	-0.00934475	0.205714182	0.197098299	0.088058162	0.093414786	0.078191374	0.003803137	0.992687066	0.998719086	Bacteria.Firmicutes.Bacilli.Bacillales.Family_XI.Gemella	LNPK
198383	ENSG00000144320	rs1020410	0.016404999	0.000336065	0.854947715	0.33374968	-0.427953154	0.683009368	0.016329665	-0.094573029	0.173700857	0.180384945	0.088971869	0.097114207	0.027686136	0.000631918	0.92078388	0.912709852	Bacteria.Firmicutes.Clostridia.Clostridiales.Lachnospiraceae.Fusicatenibacter	LNPK
198384	ENSG00000144320	rs1020410	0.123721795	0.075601764	0.977038482	0.496529993	-0.421947958	0.499133425	-0.002769505	-0.069844614	0.270557165	0.276426716	0.095853936	0.10214139	0.244046225	0.091278477	0.974710682	0.997513341	Bacteria.Firmicutes.Clostridia.Clostridiales.Lachnospiraceae.Eubacterium_xylanophilum_group	LNPK
198385	ENSG00000144320	rs1020410	0.428246104	0.110760421	0.129294961	0.139233676	-0.17343272	0.382841059	-0.104364811	0.10756541	0.217556445	0.236786348	0.067928301	0.071853987	0.456279437	0.102209039	0.9994853	0.999502343	Bacteria.Firmicutes.Clostridia.Clostridiales.Lachnospiraceae.Ruminococcus_gnavus_group	LNPK
198386	ENSG00000144320	rs1020410	0.005559551	0.000454305	0.309152598	0.79768223	-0.463949539	0.654514059	0.066339405	-0.018818198	0.161751453	0.177173975	0.064720004	0.073108444	0.013132122	0.000567284	0.959381648	0.977793214	Bacteria.Bacteroidetes.Bacteroidia.Bacteroidales.Porphyromonadaceae	LNPK
198387	ENSG00000144320	rs1020410	0.021413024	0.000163494	0.616270789	0.145240445	-0.443582516	0.734689082	-0.056340686	0.173305627	0.188148479	0.183574177	0.111884058	0.117554851	0.056977595	0.000565375	0.999739884	0.859864217	Bacteria.Actinobacteria.Coriobacteriia.Coriobacteriales.Coriobacteriaceae	LNPK
198388	ENSG00000144320	rs1020410	0.10429396	0.004331469	0.701766268	0.413572436	-0.365790752	0.854443835	0.033132032	0.089678622	0.222035821	0.288996343	0.086139741	0.108978467	0.249802802	0.015907128	0.998832683	0.968981908	Bacteria.Firmicutes.Clostridia.Clostridiales.Ruminococcaceae.Eubacterium_coprostanoligenes_group	LNPK
198389	ENSG00000144320	rs1020410	0.006696443	0.000291338	0.441594049	0.937849438	-0.437567156	0.644697088	0.054346833	-0.006635057	0.156198111	0.168342929	0.070193477	0.084765517	0.012127849	0.000445734	0.712361737	0.985398796	Bacteria.Firmicutes.Clostridia.Clostridiales.Lachnospiraceae.Dorea	LNPK
198390	ENSG00000144320	rs1020410	0.015636644	0.000827248	0.316205693	0.524719485	-0.611729111	0.758608354	-0.068847779	0.038384453	0.246413072	0.216312569	0.068161197	0.060018863	0.052569825	0.002826859	0.868182661	0.998607976	Bacteria.Firmicutes.Clostridia.Clostridiales.Lachnospiraceae.Tyzzerella_4	LNPK
198391	ENSG00000144320	rs1020410	0.008378249	0.00034423	0.216759858	0.292194492	-0.416975606	0.659728567	-0.116690977	0.102523784	0.153332542	0.174572914	0.093554228	0.096544231	0.015038682	0.000515278	0.999670759	0.996530704	Bacteria.Firmicutes.Clostridia.Clostridiales.Ruminococcaceae.Flavonifractor	LNPK
198392	ENSG00000144320	rs1020410	0.011014761	0.000668093	0.961562839	0.590953513	-0.426361591	0.695353271	-0.002867362	0.040865486	0.162906358	0.194539195	0.059269199	0.075658664	0.025743171	0.001043173	0.927822804	0.9860779	Bacteria.Firmicutes.Negativicutes.Selenomonadales.Acidaminococcaceae	LNPK
198393	ENSG00000144320	rs1020410	0.055065454	0.003810403	0.613368696	0.424023783	-0.525677181	0.796682228	-0.060125893	0.095865881	0.269093406	0.265444784	0.11842347	0.119157602	0.176919667	0.013252685	0.99792254	0.986607256	Bacteria.Firmicutes.Clostridia.Clostridiales.Family_XIII.Family_XIII_AD3011_group	LNPK
198394	ENSG00000144320	rs1020410	0.165504316	0.019476773	0.826087509	0.805152829	-0.480658212	0.691590727	0.028687321	-0.027642365	0.342698962	0.288678489	0.130036294	0.11159936	0.226069377	0.034333822	0.99759175	0.986746924	Bacteria.Firmicutes.Clostridia.Clostridiales.Lachnospiraceae.Lachnospiraceae_UCG_008	LNPK
198395	ENSG00000144320	rs1020410	0.007344411	0.000919095	0.275391874	0.858733545	-0.565324515	0.710758057	-0.093144154	0.016867291	0.204253001	0.204620549	0.084676943	0.094391873	0.023329358	0.00171976	0.883861676	0.907101516	Bacteria.Proteobacteria.Gammaproteobacteria.Pseudomonadales.Pseudomonadaceae.Pseudomonas	LNPK
198396	ENSG00000144320	rs1020410	0.008916975	0.00039542	0.902781018	0.649337754	-0.424948862	0.627080873	-0.007783195	-0.030080405	0.157601183	0.167812158	0.063470599	0.065850278	0.015407804	0.000615428	0.968802863	0.997181136	Bacteria.Bacteroidetes.Bacteroidia.Bacteroidales.Prevotellaceae	LNPK
198397	ENSG00000144320	rs1020410	0.036996447	0.002480906	0.850606535	0.747798824	-0.399525505	0.603880789	0.014252733	-0.026877705	0.187605832	0.191818372	0.075372872	0.083235539	0.07993009	0.005874282	0.832555012	0.940986664	Bacteria.Bacteroidetes.Bacteroidia.Bacteroidales.Porphyromonadaceae.Odoribacter	LNPK
198398	ENSG00000144320	rs1020410	0.008157536	0.000211639	0.730805928	0.62697514	-0.416974701	0.652961947	0.023402668	0.037309119	0.152779203	0.166335696	0.06772825	0.076404917	0.015794759	0.000335863	0.995339941	0.95533137	Bacteria.Proteobacteria.Deltaproteobacteria.Desulfovibrionales.Desulfovibrionaceae.Bilophila	LNPK
198399	ENSG00000144320	rs1020410	0.009117015	0.000330388	0.084836805	0.343425761	-0.405179514	0.619410025	-0.105033393	0.074981366	0.150729987	0.163364907	0.060018943	0.078565283	0.016115411	0.000460298	0.742767915	0.867631154	Bacteria.Fusobacteria.Fusobacteriia.Fusobacteriales.Fusobacteriaceae.Fusobacterium	LNPK
198400	ENSG00000144320	rs1020410	0.053794909	0.045148317	0.743341719	0.539776553	-0.370319501	0.516062865	0.022978747	-0.054887121	0.188542071	0.252645591	0.06988044	0.089043138	0.111841937	0.048537834	0.870665682	0.992480232	Bacteria.Firmicutes.Clostridia.Clostridiales.Ruminococcaceae.Ruminococcus_2	LNPK
198401	ENSG00000144320	rs1020410	0.217575796	0.057108891	0.624365664	0.543108541	-0.311835392	0.509759642	-0.055171876	0.06545984	0.250455939	0.263186153	0.112134313	0.107076478	0.286781192	0.061216412	0.962969945	0.933837527	Bacteria.Firmicutes.Bacilli	LNPK
198402	ENSG00000144320	rs1020410	0.006494315	0.000223497	0.538196929	0.301922665	-0.461077998	0.712657566	-0.042427888	0.089607578	0.163941606	0.182298158	0.068562438	0.086112566	0.013474819	0.000370595	0.99935717	0.960853802	Bacteria.Firmicutes.Erysipelotrichia.Erysipelotrichales.Erysipelotrichaceae.Erysipelotrichaceae_UCG_003	LNPK
198403	ENSG00000144320	rs1020410	0.180491847	0.04758973	0.880566601	0.861195815	-0.378057556	0.59183991	0.016145351	-0.020235548	0.279258512	0.293100084	0.107034037	0.115271595	0.323031182	0.071759182	0.949374291	0.966332496	Bacteria.Firmicutes.Clostridia.Clostridiales.Ruminococcaceae.Ruminococcaceae_NK4A214_group	LNPK
198404	ENSG00000144320	rs1020410	0.010480382	0.001601302	0.643032406	0.722667671	-0.449899393	0.607622695	-0.033081568	-0.028075453	0.170676313	0.184466534	0.071045956	0.078766921	0.023174936	0.00145172	0.620703803	0.982165009	Bacteria.Firmicutes.Clostridia.Clostridiales.Peptostreptococcaceae.Intestinibacter	LNPK
198405	ENSG00000144320	rs1020410	0.024729279	0.010824351	0.319229572	0.028841235	-0.353687486	0.459525677	-0.108074914	0.275753577	0.153845129	0.175136994	0.107673013	0.123364549	0.031871996	0.007168644	0.695227402	0.743864218	Bacteria.Actinobacteria.Actinobacteria	LNPK
198406	ENSG00000144320	rs1020410	0.098435568	0.016966353	0.619343666	0.584254752	-0.342741595	0.55173893	-0.052878072	0.055940837	0.204433537	0.225153933	0.105931601	0.101724263	0.148701932	0.01665952	0.976314705	0.982072561	Bacteria.Firmicutes.Bacilli.Lactobacillales.Streptococcaceae.Streptococcus	LNPK
198407	ENSG00000144320	rs1020410	0.219594157	0.026973856	0.241055175	0.526311578	-0.253394845	0.523453234	0.089109641	-0.059633935	0.204422847	0.23129517	0.075314959	0.093605387	0.261845012	0.028867434	0.996596763	0.999791394	Bacteria.Firmicutes.Clostridia.Clostridiales.Ruminococcaceae.Ruminococcaceae_UCG_005	LNPK
198408	ENSG00000144320	rs1020410	0.019812245	0.003557552	0.84468878	0.970265334	-0.402756094	0.635208828	0.011941501	-0.00286478	0.168596387	0.20997937	0.060714249	0.076558797	0.037333862	0.004667834	0.801588511	0.998995596	Bacteria.Firmicutes.Negativicutes.Selenomonadales.Acidaminococcaceae.Phascolarctobacterium	LNPK
198409	ENSG00000144320	rs1020410	0.005883447	0.000288795	0.234398623	0.396911173	-0.564343319	0.73007059	0.111534055	-0.084682092	0.198152774	0.19050391	0.092925718	0.099300877	0.028741684	0.001320036	0.890411299	0.919325403	Bacteria.Firmicutes.Clostridia.Clostridiales.Lachnospiraceae.Blautia	LNPK
198410	ENSG00000144320	rs1020410	0.008526152	0.000239458	0.918858029	0.540508302	-0.416605979	0.652691503	0.005889436	-0.043046949	0.153561647	0.167844922	0.057587707	0.069961487	0.015707205	0.000299299	0.839438792	0.909694949	Bacteria.Firmicutes.Clostridia.Clostridiales.Lachnospiraceae.Lachnospiraceae_NK4A136_group	LNPK
198411	ENSG00000144320	rs1020410	0.177219226	0.016958013	0.280962092	0.710054005	-0.27814895	0.561447145	0.070936661	-0.028321614	0.203896182	0.229097548	0.065246906	0.075844678	0.162630112	0.017531301	0.973414458	0.998439902	Bacteria.Verrucomicrobia.Verrucomicrobiae.Verrucomicrobiales.Verrucomicrobiaceae.Akkermansia	LNPK
198412	ENSG00000144320	rs1020410	0.24547419	0.071083319	0.98679893	0.984200995	-0.408557623	0.639499728	-0.00146417	-0.001832659	0.348598102	0.348503024	0.088151962	0.092191858	0.605299758	0.166287087	0.998803525	0.998060187	Bacteria.Firmicutes.Clostridia.Clostridiales.Lachnospiraceae.Eubacterium_rectale_group	LNPK
198413	ENSG00000144320	rs1020410	0.007302135	0.000239203	0.616095539	0.920118796	-0.434478513	0.652578453	0.035710724	0.00788464	0.156858635	0.167802089	0.070880789	0.078318196	0.013453828	0.000316748	0.998525812	0.998516628	Bacteria.Proteobacteria.Deltaproteobacteria.Desulfovibrionales.Desulfovibrionaceae	LNPK
198414	ENSG00000144320	rs1020410	0.01294479	0.000604504	0.487679867	0.76797352	-0.39723487	0.63220846	-0.049321841	0.025501131	0.155430111	0.17533835	0.070663801	0.086075896	0.027996817	0.000772601	0.977260763	0.985853174	Bacteria.Firmicutes.Negativicutes.Selenomonadales.Veillonellaceae.Veillonella	LNPK
198415	ENSG00000144320	rs1020410	0.066867042	0.002512922	0.362221133	0.252516839	-0.340060077	0.558900258	0.071003936	-0.089713834	0.182454947	0.177775074	0.077380137	0.077707072	0.093862115	0.004365295	0.87085093	0.927651732	Bacteria.Firmicutes.Clostridia.Clostridiales.Ruminococcaceae.Ruminococcaceae_UCG_003	LNPK
198416	ENSG00000144320	rs1020410	0.257982926	0.07207628	0.047140997	0.116624364	-0.206518639	0.409389188	0.15639897	-0.149359263	0.180969734	0.223903942	0.077292736	0.093920169	0.208180567	0.04023569	0.657058109	0.981481548	Bacteria.Firmicutes.Clostridia.Clostridiales.Lachnospiraceae.Eubacterium_eligens_group	LNPK
198417	ENSG00000144320	rs1020410	0.009968926	0.000424132	0.292054079	0.714139038	-0.406175301	0.625043348	-0.057913627	0.023603292	0.152998249	0.168234145	0.054519895	0.064155853	0.016961306	0.000547147	0.708458421	0.862164464	Bacteria.Firmicutes.Negativicutes.Selenomonadales.Veillonellaceae.Dialister	LNPK
198418	ENSG00000144320	rs1020410	0.089076171	0.043986168	0.855029647	0.798891842	-0.38196087	0.577237401	0.018136882	-0.028692883	0.221282586	0.281009408	0.098874946	0.112157109	0.182173365	0.048625884	0.872851256	0.991218786	Bacteria.Firmicutes.Clostridia.Clostridiales.Lachnospiraceae.Lachnospiraceae_ND3007_group	LNPK
198419	ENSG00000144320	rs1020410	0.472977721	0.024682537	0.187434717	0.318350089	-0.172685087	0.47770918	0.128238713	-0.092272764	0.2392269	0.207721267	0.096258237	0.091761424	0.417751626	0.044086351	0.740208743	0.843530736	Bacteria.Firmicutes.Clostridia.Clostridiales.Ruminococcaceae.Ruminiclostridium_9	LNPK
198420	ENSG00000144320	rs1020410	0.006992627	0.000233792	0.084779078	0.460195349	-0.418187654	0.643668586	0.135074867	-0.065266919	0.150122118	0.165219952	0.077170822	0.087849632	0.012098322	0.000368457	0.938496413	0.997201293	Bacteria.Firmicutes.Clostridia.Clostridiales.Lachnospiraceae.Coprococcus_1	LNPK
198421	ENSG00000144320	rs1020410	0.854678169	0.823731549	0.589547177	0.559545978	0.215976539	0.177676096	-0.102813158	0.074925545	1.17453631	0.794440263	0.189628517	0.127742139	0.999435429	0.996251787	0.999968393	0.999515331	Bacteria.Firmicutes	LNPK
198422	ENSG00000144320	rs1020410	0.755221598	0.346978302	0.372698567	0.250367849	-0.116625558	0.310886492	-0.112321793	0.136567785	0.372509366	0.328170571	0.125132259	0.117749907	0.717319826	0.346321553	0.882834534	0.856433681	Bacteria.Firmicutes.Negativicutes.Selenomonadales	LNPK
198423	ENSG00000144320	rs1020410	0.012861419	0.002988115	0.986763216	0.166758293	-0.396211304	0.532466892	0.001148105	-0.097722393	0.154879365	0.172596648	0.068936391	0.069883624	0.020482398	0.002118444	0.685381906	0.860453167	Bacteria.Firmicutes.Clostridia.Clostridiales.Lachnospiraceae.Lachnospira	LNPK
198424	ENSG00000144320	rs1020410	0.19247808	0.065069461	0.635539943	0.628594649	-0.322991933	0.529582463	-0.038182263	0.040660159	0.245256732	0.282210056	0.080183821	0.083661183	0.354527582	0.079640509	0.996566686	0.997858307	Bacteria.Proteobacteria.Gammaproteobacteria	LNPK
198425	ENSG00000144320	rs1020410	0.029046472	0.013153599	0.489350245	0.592422797	-0.54741512	0.765259784	-0.056698773	0.053634804	0.245223694	0.300152832	0.081546635	0.099695185	0.135141087	0.032509531	0.997594253	0.968019235	Bacteria.Firmicutes.Erysipelotrichia.Erysipelotrichales.Erysipelotrichaceae.Faecalitalea	LNPK
198426	ENSG00000144320	rs1020410	0.074224502	0.150300964	0.986834212	0.366966667	-0.405939429	0.414583532	-0.001212692	-0.085603863	0.223726737	0.284808825	0.073207109	0.09422477	0.186074418	0.140385063	0.99993325	0.99087052	Bacteria.Proteobacteria.Deltaproteobacteria.Desulfovibrionales.Desulfovibrionaceae.Desulfovibrio	LNPK
198427	ENSG00000144320	rs1020410	0.486553391	0.098394349	0.87594643	0.752926809	-0.338523997	0.750937828	-0.013907517	-0.026532765	0.483748527	0.447852489	0.08873767	0.083933445	0.869771418	0.32581094	0.999973618	0.994138314	Bacteria.Bacteroidetes.Bacteroidia.Bacteroidales.Bacteroidaceae.Bacteroides	LNPK
198428	ENSG00000144320	rs1020410	0.005423423	5.42E-05	0.497842877	0.066287545	-0.453807615	0.740074098	-0.05838289	0.179401887	0.157729222	0.171246116	0.085641556	0.096045633	0.012919473	0.000127741	0.944382312	0.870296073	Bacteria.Actinobacteria.Actinobacteria.Bifidobacteriales.Bifidobacteriaceae	LNPK
198429	ENSG00000144320	rs1020410	0.111468616	0.018874202	0.564258186	0.554913825	-0.331552012	0.544544409	-0.060800308	0.060125074	0.205479103	0.226115386	0.104919422	0.101307869	0.168400819	0.018511877	0.988415778	0.976249604	Bacteria.Firmicutes.Bacilli.Lactobacillales.Streptococcaceae	LNPK
198430	ENSG00000144320	rs1020410	0.244075952	0.048546191	0.080987574	0.256375459	-0.219179958	0.473336302	0.127733062	-0.10423372	0.186454143	0.235448799	0.072061383	0.091027583	0.256310874	0.051637496	0.524666105	0.959078693	Bacteria.Firmicutes.Clostridia.Clostridiales.Ruminococcaceae.Ruminococcus_1	LNPK
198431	ENSG00000144320	rs1020410	0.034594675	0.042025924	0.420707959	0.846378758	-0.59649186	0.624238045	-0.081365935	-0.023682944	0.276357278	0.300953601	0.100410974	0.121753361	0.145094237	0.070469003	0.998891856	0.999590371	Bacteria.Firmicutes.Bacilli.Bacillales.Staphylococcaceae.Staphylococcus	LNPK
198432	ENSG00000144320	rs1020410	0.009757747	0.000350026	0.083733995	0.365779553	-0.401421205	0.615836322	-0.105845619	0.070873667	0.150752287	0.163177815	0.060263579	0.077816937	0.016484202	0.000486965	0.737790786	0.875234356	Bacteria.Fusobacteria.Fusobacteriia.Fusobacteriales	LNPK
198433	ENSG00000144320	rs1020410	0.007915766	0.000699196	0.75161474	0.741942311	-0.425125419	0.608105404	0.023615928	0.02733905	0.155136587	0.170812485	0.074298079	0.082672756	0.014129826	0.000976471	0.934026774	0.992379592	Bacteria.Proteobacteria.Gammaproteobacteria.Pasteurellales.Pasteurellaceae	LNPK
198434	ENSG00000144320	rs1020410	0.007717669	0.00026772	0.643472574	0.860816627	-0.431752577	0.647242555	0.033281243	0.014610409	0.157022035	0.167890112	0.071569772	0.082998921	0.013863418	0.000369141	0.997604342	0.996621608	Bacteria.Proteobacteria.Deltaproteobacteria	LNPK
198435	ENSG00000144320	rs1020410	0.017088774	0.000400754	0.298335138	0.732101065	-0.380066011	0.620022762	0.068532816	-0.024814383	0.155277198	0.166105681	0.065368698	0.07217531	0.025858871	0.00057013	0.905626678	0.965198531	Bacteria.Firmicutes.Clostridia.Clostridiales.Ruminococcaceae.Ruminococcaceae_UCG_002	LNPK
198436	ENSG00000144320	rs1020410	0.132096034	0.221912368	0.83465398	0.2190293	-0.353267095	0.344923525	0.017699151	-0.122231527	0.23164186	0.279679599	0.084452126	0.098486435	0.246234844	0.164836534	0.981084248	0.998600531	Bacteria.Firmicutes.Clostridia.Clostridiales.Ruminococcaceae.Ruminiclostridium_6	LNPK
198437	ENSG00000144320	rs1020410	0.047393468	0.027643894	0.870262773	0.627953344	-0.435348028	0.553103055	-0.010526522	-0.038940517	0.215403274	0.245501627	0.064197462	0.079973213	0.112886202	0.034525753	0.876624122	0.961931235	Bacteria.Bacteroidetes.Bacteroidia.Bacteroidales.Prevotellaceae.Prevotella_9	LNPK
198438	ENSG00000144320	rs1020410	0.017445203	0.00088808	0.373144338	0.699387887	-0.586137218	0.731840813	-0.067838911	0.023991257	0.24026845	0.210029241	0.075646986	0.061855662	0.053858578	0.002488334	0.99714486	0.996602117	Bacteria.Firmicutes.Clostridia.Clostridiales.Clostridiaceae_1.Clostridium_sensu_stricto_1	LNPK
198439	ENSG00000144320	rs1020410	0.03926968	0.027620338	0.47239385	0.728021171	-0.600393264	0.601527306	-0.083313261	-0.039343768	0.285385331	0.266953327	0.115264162	0.112648114	0.167380473	0.054480055	0.99032513	0.909173075	Bacteria.Firmicutes.Clostridia.Clostridiales.Ruminococcaceae.Ruminococcaceae_UCG_013	LNPK
198440	ENSG00000144320	rs1020410	0.051029942	0.001337398	0.944297779	0.816749334	-0.411418336	0.622670569	0.004757549	-0.014616897	0.206953934	0.185716023	0.067829575	0.062822648	0.091479031	0.004074284	0.796509291	0.932319533	Bacteria.Firmicutes.Clostridia.Clostridiales.Lachnospiraceae.Lachnospiraceae_UCG_010	LNPK
198441	ENSG00000144320	rs1020410	0.528411574	0.014921484	0.028990209	0.35258309	-0.124238313	0.505036182	-0.166313413	0.068606453	0.196009938	0.201950263	0.074475801	0.073273787	0.335275325	0.014897192	0.410565643	0.940799143	Bacteria.Firmicutes.Clostridia.Clostridiales.Lachnospiraceae.Lachnoclostridium	LNPK
198442	ENSG00000144320	rs1020410	0.009039534	0.000397157	0.325750065	0.47442416	-0.412095731	0.629723976	0.062874769	-0.050511061	0.153122181	0.168579986	0.063497284	0.07020495	0.014467715	0.000586742	0.998277807	0.999325446	Bacteria.Bacteroidetes.Bacteroidia.Bacteroidales.Porphyromonadaceae.Parabacteroides	LNPK
198443	ENSG00000144320	rs1020410	0.62184198	0.23527699	0.905057694	0.934222307	-0.333346439	0.669116484	-0.01424253	-0.008302802	0.672599942	0.558539797	0.118944521	0.100210104	0.959460813	0.500266235	0.997675757	0.949329469	Bacteria.Bacteroidetes	LNPK
198444	ENSG00000144320	rs1020410	0.011712124	0.001205264	0.859116285	0.512339539	-0.417733478	0.595727794	-0.013428447	-0.055082241	0.161041937	0.175910413	0.075353964	0.083607629	0.022928272	0.001208934	0.730394465	0.865492844	Bacteria.Firmicutes.Clostridia.Clostridiales.Peptostreptococcaceae	LNPK
198445	ENSG00000144320	rs1020410	0.037025222	0.006682371	0.508953877	0.83874426	-0.567047616	0.701826337	-0.063539521	0.02223234	0.266311367	0.250462421	0.095672796	0.108813023	0.145071351	0.021799881	0.997947728	0.998788642	Bacteria.Actinobacteria.Actinobacteria.Micrococcales	LNPK
198446	ENSG00000144320	rs1020410	0.015105449	0.000445889	0.66140797	0.409124059	-0.448488367	0.664107225	0.037737422	-0.074555555	0.179681131	0.179491144	0.085769908	0.089738718	0.023375324	0.000664494	0.997117901	0.950206352	Bacteria.Firmicutes.Clostridia.Clostridiales.Lachnospiraceae.Eubacterium_hallii_group	LNPK
198447	ENSG00000144320	rs1020410	0.039020116	0.00131232	0.840836631	0.657936257	-0.396295887	0.6608193	-0.013472584	-0.033020777	0.188124053	0.196733155	0.066818759	0.074236038	0.055504398	0.00207882	0.828754116	0.935568656	Bacteria.Proteobacteria.Betaproteobacteria.Burkholderiales.Alcaligenaceae	LNPK
198448	ENSG00000144320	rs1020410	0.273033817	0.044993355	0.785239575	0.816447559	-0.343503595	0.699981686	0.031958886	0.030263292	0.310732648	0.342430506	0.116797648	0.129852212	0.482074086	0.112449284	0.865610065	0.937023107	Bacteria.Firmicutes.Clostridia.Clostridiales.Ruminococcaceae.Anaerotruncus	LNPK
198449	ENSG00000144320	rs1020410	0.065144529	0.002906952	0.972344721	0.551792338	-0.413100961	0.731603887	-0.002878854	0.057024765	0.220201218	0.236425753	0.082722265	0.095328956	0.127043658	0.007801782	0.868967043	0.996502544	Bacteria.Firmicutes.Clostridia.Clostridiales.Family_XI	LNPK
198450	ENSG00000144320	rs1020410	0.956200105	0.694407646	0.659076745	0.661077267	0.059572148	0.302174977	-0.078952019	0.055369008	1.080479629	0.765716564	0.178131916	0.125711963	0.998926779	0.874868214	0.997650199	0.999159905	Bacteria.Firmicutes.Clostridia.Clostridiales	LNPK
198451	ENSG00000144320	rs1020410	0.019293063	0.000834021	0.6163326	0.754098716	-0.479246893	0.672246682	0.040086213	-0.024498596	0.199727768	0.191828438	0.079619121	0.077880625	0.054083415	0.002266613	0.583779587	0.968472113	Bacteria.Firmicutes.Clostridia.Clostridiales.Lachnospiraceae.Anaerostipes	LNPK
198452	ENSG00000144320	rs1020410	0.069719158	0.055570906	0.688838424	0.291949661	-0.372281497	0.456438033	-0.037485885	0.127231172	0.201871404	0.234148922	0.093196409	0.119749303	0.134421614	0.068216319	0.927193877	0.790283225	Bacteria.Firmicutes.Erysipelotrichia.Erysipelotrichales.Erysipelotrichaceae	LNPK
198453	ENSG00000144320	rs1020410	0.622085859	0.235232147	0.904738851	0.934261919	-0.333078831	0.669045651	-0.014289631	-0.008297065	0.672531501	0.5584266	0.118936501	0.100201343	0.959504824	0.501663318	0.997187614	0.946889281	Bacteria.Bacteroidetes.Bacteroidia.Bacteroidales	LNPK
198454	ENSG00000144320	rs1020410	0.036152733	0.022038156	0.687844036	0.244190049	-0.370523017	0.481527561	0.024543968	-0.088245175	0.173179675	0.205256816	0.06081517	0.075087621	0.046927659	0.013946631	0.955858825	0.966227447	Bacteria.Firmicutes.Clostridia.Clostridiales.Lachnospiraceae.Tyzzerella	LNPK
198455	ENSG00000144320	rs1020410	0.069332327	0.057178565	0.69125453	0.284607114	-0.373037881	0.453457211	-0.037179748	0.129058864	0.201994011	0.234184996	0.09319936	0.119617622	0.134800244	0.070496151	0.938243138	0.786348712	Bacteria.Firmicutes.Erysipelotrichia.Erysipelotrichales	LNPK
198456	ENSG00000144320	rs1020410	0.062908438	0.007012266	0.950044073	0.747889486	-0.410856996	0.59522444	0.004615282	-0.025946985	0.217122365	0.213753519	0.073382131	0.080383201	0.143194301	0.017637486	0.997808039	0.92426646	Bacteria.Firmicutes.Negativicutes.Selenomonadales.Veillonellaceae.Megasphaera	LNPK
198457	ENSG00000144320	rs1020410	0.029339789	0.048375373	0.493589803	0.51071478	-0.531791333	0.527396495	-0.05109008	-0.057378896	0.238674385	0.262134196	0.074205211	0.086758058	0.10136926	0.060587034	0.981446852	0.928768243	Bacteria.Proteobacteria.Gammaproteobacteria.Enterobacteriales.Enterobacteriaceae.Citrobacter	LNPK
198458	ENSG00000144320	rs1020410	0.032405184	0.007974605	0.390597436	0.417428626	-0.624463538	0.856579049	-0.084914239	0.089233889	0.285634154	0.312893194	0.098245404	0.109343017	0.087671616	0.014614959	0.828321095	0.965443603	Bacteria.Firmicutes.Erysipelotrichia.Erysipelotrichales.Erysipelotrichaceae.Clostridium_innocuum_group	LNPK
198459	ENSG00000144320	rs1020410	0.047520275	0.006396848	0.222629076	0.232871358	-0.333312757	0.53886403	0.123939589	-0.123140979	0.165015074	0.191227895	0.100653522	0.102257871	0.077543311	0.006291162	0.999672451	0.998587032	Bacteria.Firmicutes.Clostridia.Clostridiales.Ruminococcaceae.Butyricicoccus	LNPK
198460	ENSG00000144320	rs1020410	0.71182233	0.338985847	0.598040918	0.819391232	-0.176625107	0.528257432	-0.063080729	0.030027502	0.476040977	0.548404474	0.119060363	0.130979107	0.826648277	0.495209195	0.999330493	0.997562661	Bacteria.Proteobacteria	LNPK
198461	ENSG00000144320	rs1020410	0.553648203	0.92202623	0.262604976	0.35458219	0.479095532	0.060452083	-0.168053241	0.107153016	0.804671103	0.615209952	0.148712154	0.114922161	0.954184916	0.802458372	0.999826541	0.999832315	Bacteria.Firmicutes.Clostridia.Clostridiales.Lachnospiraceae	LNPK
198462	ENSG00000144320	rs1020410	0.019992283	0.002090589	0.684213489	0.567259187	-0.391257616	0.590177848	-0.022203664	0.033240357	0.164032013	0.18410579	0.054347608	0.05780675	0.041556906	0.002665408	0.999492402	0.999741582	Bacteria.Proteobacteria.Gammaproteobacteria.Enterobacteriales.Enterobacteriaceae.Escherichia_Shigella	LNPK
198463	ENSG00000144320	rs1020410	0.011210376	0.000113904	0.600892996	0.061189971	-0.42940819	0.691549992	0.03261286	-0.125430247	0.164489077	0.168337131	0.06203828	0.065838482	0.025066052	0.000308338	0.760227033	0.705361154	Bacteria.Firmicutes.Clostridia.Clostridiales.Lachnospiraceae.Roseburia	LNPK
198464	ENSG00000144320	rs1020410	0.005262765	0.000540998	0.175440313	0.126349713	-0.643307022	0.946297719	-0.125084168	0.167724419	0.222764348	0.259958075	0.091310806	0.108311873	0.049486228	0.003353981	0.99991226	0.957702977	Bacteria.Actinobacteria.Coriobacteriia.Coriobacteriales.Coriobacteriaceae.Collinsella	LNPK
198465	ENSG00000144320	rs1020410	0.007780401	0.000193669	0.50842079	0.309764667	-0.425852569	0.677498416	-0.074030838	0.11535417	0.155043688	0.171432796	0.111329212	0.112681881	0.013887133	0.000273482	0.999276643	0.988728768	Bacteria.Firmicutes.Clostridia.Clostridiales.Ruminococcaceae.Ruminiclostridium_5	LNPK
198466	ENSG00000144320	rs1020410	0.063362639	0.003616862	0.804436917	0.713410663	-0.388749117	0.678045372	-0.018404595	-0.031107128	0.205802811	0.224564239	0.074026359	0.084326934	0.08813483	0.005330748	0.788071535	0.994680072	Bacteria.Proteobacteria.Betaproteobacteria.Burkholderiales	LNPK
198467	ENSG00000144320	rs1020410	0.017433724	0.000578089	0.8176331	0.567266116	-0.435928049	0.683747304	-0.015483895	0.039357123	0.178675886	0.188902585	0.066877417	0.06844536	0.038023425	0.001007005	0.964585825	0.979585985	Bacteria.Firmicutes.Erysipelotrichia.Erysipelotrichales.Erysipelotrichaceae.Erysipelatoclostridium	LNPK
198468	ENSG00000144320	rs1020410	0.019172564	0.000601561	0.969776563	0.811754294	-0.415533976	0.640613382	-0.003679198	0.024741831	0.172994804	0.17759441	0.096732584	0.103464412	0.029047821	0.000804349	0.919818133	0.997132292	Bacteria.Firmicutes.Bacilli.Bacillales	LNPK
198469	ENSG00000144320	rs1020410	0.187166798	0.037356803	0.444240219	0.468278071	-0.291209703	0.50954341	-0.079766912	0.073943505	0.2184526	0.239737744	0.103627851	0.101353085	0.233264491	0.034643581	0.975513775	0.973447285	Bacteria.Firmicutes.Bacilli.Lactobacillales	LNPK
198470	ENSG00000144320	rs1020410	0.019723748	0.000174237	0.608339145	0.1553129	-0.446664536	0.728813546	-0.058064709	0.171367168	0.186836517	0.182965946	0.112759344	0.119194387	0.053372899	0.000581474	0.999005033	0.873555386	Bacteria.Actinobacteria.Coriobacteriia.Coriobacteriales	LNPK
198471	ENSG00000144320	rs1020410	0.190421457	0.01841172	0.197557191	0.584814566	-0.261164964	0.541734342	0.084644817	-0.041381717	0.197381328	0.224029917	0.06501809	0.075362057	0.175691952	0.018212338	0.947613107	0.99789802	Bacteria.Verrucomicrobia	LNPK
198472	ENSG00000144320	rs1020410	0.004255162	0.000152729	0.212697388	0.471488573	-0.468743043	0.67526593	0.080529166	-0.048340884	0.1582086	0.167883935	0.063986058	0.066742722	0.008482446	0.000237398	0.948918056	0.890158219	Bacteria.Bacteroidetes.Bacteroidia.Bacteroidales.Rikenellaceae	LNPK
198473	ENSG00000144320	rs1020410	0.152600199	0.067846989	0.394118616	0.499538862	-0.981005039	0.992452155	0.117350218	-0.073655433	0.677786047	0.534446221	0.136793161	0.108473887	0.795804953	0.361157694	0.999135888	0.996172726	Bacteria.Firmicutes.Clostridia.Clostridiales.Ruminococcaceae	LNPK
198474	ENSG00000144320	rs1020410	0.007103276	0.000212268	0.312703362	0.450618092	-0.518563675	0.703736817	-0.087032087	0.070970523	0.186537903	0.17931051	0.085537948	0.093509833	0.022550522	0.000568907	0.991744893	0.884813348	Bacteria.Firmicutes.Bacilli.Lactobacillales.Carnobacteriaceae	LNPK
198475	ENSG00000144320	rs1020410	0.007166664	0.000655039	0.558512231	0.779398535	-0.432453524	0.611169692	-0.034565494	-0.017633948	0.155743614	0.170691787	0.058776234	0.062694535	0.01485478	0.00087933	0.910206327	0.901466881	Bacteria.Proteobacteria.Betaproteobacteria.Burkholderiales.Alcaligenaceae.Parasutterella	LNPK
198476	ENSG00000144320	rs1020410	0.004246579	0.000152146	0.211686122	0.472728561	-0.468763105	0.675461014	0.0807261	-0.048231169	0.158177637	0.16788539	0.063999081	0.066778635	0.008511975	0.000240855	0.952458632	0.876400804	Bacteria.Bacteroidetes.Bacteroidia.Bacteroidales.Rikenellaceae.Alistipes	LNPK
198477	ENSG00000144320	rs1020410	0.076559903	0.077186407	0.304531236	0.024976068	-0.309185916	0.354611948	-0.1183177	0.29194	0.171804993	0.197475745	0.114323044	0.12721223	0.091083179	0.039400152	0.740223614	0.732004141	Bacteria.Actinobacteria	LNPK
198478	ENSG00000144320	rs1020410	0.005343931	5.21E-05	0.471303175	0.063270924	-0.456385254	0.743843505	-0.061840939	0.180461418	0.158335664	0.171676454	0.08534598	0.095501774	0.013338723	0.000116067	0.882402079	0.877185252	Bacteria.Actinobacteria.Actinobacteria.Bifidobacteriales.Bifidobacteriaceae.Bifidobacterium	LNPK
198479	ENSG00000144320	rs1020410	0.007576964	0.000490252	0.761853904	0.747005279	-0.42659066	0.616873522	0.022655492	0.026036128	0.154765356	0.168053439	0.074445515	0.080367299	0.014195315	0.000748836	0.920570146	0.993727148	Bacteria.Proteobacteria.Gammaproteobacteria.Pasteurellales.Pasteurellaceae.Haemophilus	LNPK
198480	ENSG00000144320	rs1020410	0.111563046	0.002035268	0.27103175	0.71974822	-0.293946881	0.592773754	0.083868934	-0.029831077	0.182222371	0.184400975	0.075548545	0.082781908	0.153024957	0.004247521	0.485994287	0.978313619	Bacteria.Firmicutes.Clostridia.Clostridiales.Christensenellaceae	LNPK
198481	ENSG00000144320	rs1020410	0.009517639	0.000276076	0.396151986	0.52771185	-0.504355832	0.695370058	-0.070787187	0.058402163	0.188749188	0.180808194	0.082873193	0.091984072	0.026127993	0.000721486	0.945687051	0.866774619	Bacteria.Firmicutes.Bacilli.Lactobacillales.Carnobacteriaceae.Granulicatella	LNPK
198482	ENSG00000144320	rs1020410	0.026135485	0.002154249	0.543982206	0.989629567	-0.388897491	0.648044689	0.055980037	-0.001290145	0.17085325	0.202791442	0.0917691	0.098877798	0.03888837	0.002153218	0.998043854	0.988089318	Bacteria.Firmicutes.Clostridia.Clostridiales.Ruminococcaceaencultured	LNPK
198483	ENSG00000144320	rs1020410	0.005241647	0.000391318	0.24406035	0.633239552	-0.535465643	0.716925203	-0.104477879	0.04745348	0.185329287	0.191691569	0.088875289	0.09897826	0.01177322	0.00049928	0.983302566	0.935449612	Bacteria.Proteobacteria.Gammaproteobacteria.Pseudomonadales	LNPK
198484	ENSG00000144320	rs1020410	0.022467774	0.001043776	0.564133935	0.914057198	-0.509190001	0.679785819	-0.03943266	0.006297274	0.217775357	0.198022651	0.068024808	0.058123378	0.056161827	0.002288739	0.982255696	0.99999132	Bacteria.Firmicutes.Clostridia.Clostridiales.Clostridiaceae_1	LNPK
198485	ENSG00000144320	rs1020410	0.01106661	0.000308999	0.47608041	0.72003922	-0.403759788	0.636318233	0.038539676	-0.023753322	0.154375307	0.166930819	0.053768136	0.065987604	0.018601	0.000461137	0.755504302	0.993577312	Bacteria.Proteobacteria.Betaproteobacteria.Burkholderiales.Alcaligenaceae.Sutterella	LNPK
198486	ENSG00000144320	rs1020410	0.004609154	0.000742367	0.230828921	0.677598159	-0.46519206	0.63698856	0.089540709	-0.033009664	0.15851105	0.17987832	0.074027539	0.079041534	0.011879513	0.001085612	0.999694213	0.908466096	Bacteria.Firmicutes.Clostridia.Clostridiales.Lachnospiraceaencultured	LNPK
198487	ENSG00000144320	rs1020410	0.307289916	0.053393597	0.318409049	0.353971901	-0.239097451	0.467367405	-0.086320479	0.08722951	0.232357255	0.237541755	0.085852664	0.093434746	0.327842866	0.051866969	0.760799263	0.884044755	Bacteria.Firmicutes.Negativicutes.Selenomonadales.Veillonellaceae	LNPK
198488	ENSG00000144320	rs1020410	0.00228378	0.000161998	0.113410245	0.500665579	-0.640316348	0.754679714	0.119530899	-0.050989152	0.201607377	0.188441409	0.074488467	0.075291139	0.014252559	0.00067112	0.800498479	0.997216401	Bacteria.Firmicutes.Clostridia.Clostridiales.Ruminococcaceae.Subdoligranulum	LNPK
198489	ENSG00000144320	rs1020410	0.118963182	0.002049585	0.83842027	0.622117185	-0.365505686	0.67081047	0.025477628	0.054608379	0.231333917	0.208828577	0.124443026	0.110271687	0.191954732	0.005952363	0.998820086	0.961415255	Bacteria.Firmicutes.Clostridia.Clostridiales.Family_XIII	LNPK
198490	ENSG00000144320	rs1020410	0.112519924	0.002089357	0.270738225	0.710440006	-0.293598364	0.591649767	0.084073831	-0.030893838	0.182502053	0.184553623	0.075686303	0.082848672	0.154646297	0.004391302	0.487919603	0.971735718	Bacteria.Firmicutes.Clostridia.Clostridiales.Christensenellaceae.Christensenellaceae_R_7_group	LNPK
198491	ENSG00000144331	rs13411964	0.818979825	0.460423497	0.238531916	0.857466064	-0.04077641	-0.187747115	-0.062247172	0.013541434	0.177454023	0.252837759	0.052326251	0.07509865	0.487993418	0.205113672	0.86527713	0.998607976	Bacteria.Firmicutes.Clostridia.Clostridiales.Lachnospiraceae.Tyzzerella_4	ZNF385B
198492	ENSG00000144331	rs13411964	0.928462732	0.708293659	0.719625531	0.499197608	0.020093133	-0.083895713	-0.0290711	0.053103824	0.222940214	0.223249149	0.080636061	0.078144703	0.54385648	0.384118313	0.999878354	0.976750668	Bacteria.Bacteroidetes.Bacteroidia.Bacteroidales.Porphyromonadaceae.Barnesiella	ZNF385B
198493	ENSG00000144331	rs13411964	0.807080082	0.519572579	0.860371886	0.121850981	0.0673421	0.17605319	0.019090141	-0.167845383	0.274650242	0.271886207	0.108098344	0.107077616	0.729611173	0.425892427	0.939658852	0.850035477	Bacteria.Firmicutes.Negativicutes.Selenomonadales	ZNF385B
198494	ENSG00000144331	rs13411964	0.677261912	0.855873989	0.215824699	0.161958762	-0.079328926	-0.034599132	0.094350273	-0.098052605	0.189742858	0.189738106	0.07548743	0.069314775	0.431764926	0.314231686	0.394415673	0.902313357	Bacteria.Firmicutes.Clostridia.Clostridiales.Lachnospiraceae.Anaerostipes	ZNF385B
198495	ENSG00000144331	rs13411964	0.633978997	0.898407977	0.088728841	0.125777787	-0.080605115	-0.023507042	-0.12121182	0.145926157	0.168493051	0.183401193	0.070143964	0.094090377	0.347557447	0.269607032	0.816840731	0.837408374	Bacteria.Proteobacteria.Gammaproteobacteria.Pseudomonadales.Pseudomonadaceae.Pseudomonas	ZNF385B
198496	ENSG00000144331	rs13411964	0.633080503	0.14832879	0.984396616	0.438923744	0.08841292	-0.343802074	0.001354496	-0.060994546	0.184324835	0.235023011	0.068992262	0.078318643	0.438302639	0.100878063	0.900323283	0.969466389	Bacteria.Firmicutes.Erysipelotrichia.Erysipelotrichales.Erysipelotrichaceae.Clostridium_innocuum_group	ZNF385B
198497	ENSG00000144331	rs13411964	0.630858603	0.220417629	0.17297207	0.943084421	0.068968518	-0.198501333	-0.082859625	0.004591125	0.142850583	0.160427743	0.060136499	0.064059031	0.248352154	0.068401487	0.824524716	0.945443594	Bacteria.Fusobacteria.Fusobacteriia.Fusobacteriales.Fusobacteriaceae.Fusobacterium	ZNF385B
198498	ENSG00000144331	rs13411964	0.220814653	0.073390535	0.2648867	0.160212357	0.560297551	-0.656712983	-0.117201882	0.116760243	0.453223779	0.360865768	0.104214803	0.082190776	0.686515254	0.302250561	0.999330493	0.996754281	Bacteria.Proteobacteria	ZNF385B
198499	ENSG00000144331	rs13411964	0.251479607	0.095583435	0.22406651	0.250995659	0.200478543	-0.3390971	-0.10713561	0.130217143	0.173264455	0.20050368	0.087280429	0.112424716	0.245251595	0.055451801	0.976314705	0.978704417	Bacteria.Firmicutes.Bacilli.Lactobacillales.Streptococcaceae.Streptococcus	ZNF385B
198500	ENSG00000144331	rs13411964	0.820472404	0.464372986	0.145274907	0.047061634	0.032278531	-0.115817157	0.128958852	-0.221970818	0.141661153	0.157358311	0.087481629	0.109657843	0.287047455	0.111663102	0.999276643	0.988728768	Bacteria.Firmicutes.Clostridia.Clostridiales.Ruminococcaceae.Ruminiclostridium_5	ZNF385B
198501	ENSG00000144331	rs13411964	0.973533261	0.937126063	0.65594116	0.411033038	0.006928198	-0.020540841	0.028329569	-0.066309342	0.208021444	0.25939205	0.063294336	0.080141009	0.640191372	0.393229528	0.9994853	0.999502343	Bacteria.Firmicutes.Clostridia.Clostridiales.Lachnospiraceae.Ruminococcus_gnavus_group	ZNF385B
198502	ENSG00000144331	rs13411964	0.524961304	0.216266959	0.795909603	0.514742377	0.094442733	-0.197112725	0.016835459	0.04494997	0.147759399	0.15785901	0.064824483	0.068619893	0.222776945	0.069654917	0.92697622	0.936854604	Bacteria.Firmicutes.Clostridia.Clostridiales.Ruminococcaceae.Ruminococcaceae_UCG_002	ZNF385B
198503	ENSG00000144331	rs13411964	0.571094458	0.247278913	0.720338301	0.248940556	0.081712354	-0.182487759	0.023684572	-0.09672008	0.1435237	0.156308254	0.065870142	0.083139297	0.248714023	0.076988853	0.995339941	0.95316496	Bacteria.Proteobacteria.Deltaproteobacteria.Desulfovibrionales.Desulfovibrionaceae.Bilophila	ZNF385B
198504	ENSG00000144331	rs13411964	0.665984281	0.447888374	0.914554448	0.815156222	0.070456593	-0.159040456	-0.011258236	0.030943077	0.16247641	0.208286343	0.10451982	0.131824164	0.384967849	0.15908379	0.999739884	0.906103253	Bacteria.Actinobacteria.Coriobacteriia.Coriobacteriales.Coriobacteriaceae	ZNF385B
198505	ENSG00000144331	rs13411964	0.852426637	0.263785137	0.690185853	0.814141018	0.033779368	-0.230164097	0.02847681	0.018482483	0.180865672	0.204183762	0.071123558	0.07830113	0.476118162	0.123292384	0.812751435	0.996359602	Bacteria.Proteobacteria.Betaproteobacteria	ZNF385B
198506	ENSG00000144331	rs13411964	0.277061811	0.076670747	0.294131977	0.194090564	0.201564648	-0.383969207	-0.092189432	0.145596062	0.183885718	0.213441993	0.087164774	0.110961439	0.282058541	0.055137621	0.967792983	0.950973549	Bacteria.Firmicutes.Bacilli.Lactobacillales	ZNF385B
198507	ENSG00000144331	rs13411964	0.550848395	0.156878146	0.668141717	0.319768969	0.099824494	-0.234568652	-0.021209752	0.045970607	0.166481413	0.163782034	0.049249633	0.045851126	0.358451522	0.082438649	0.997282517	0.999171204	Bacteria.Proteobacteria.Gammaproteobacteria.Enterobacteriales.Enterobacteriaceae	ZNF385B
198508	ENSG00000144331	rs13411964	0.250696285	0.918740123	0.077849371	0.263215726	-0.287583282	0.024513961	-0.15582944	0.089799492	0.24813047	0.239351825	0.086977008	0.079567288	0.32084839	0.422425631	0.998896274	0.99087052	Bacteria.Proteobacteria.Deltaproteobacteria.Desulfovibrionales.Desulfovibrionaceae.Desulfovibrio	ZNF385B
198509	ENSG00000144331	rs13411964	0.84843853	0.416349363	0.478599772	0.930556009	-0.041374286	-0.185111141	-0.063468315	0.008073866	0.215631813	0.22629898	0.089056922	0.092289963	0.621099208	0.260813585	0.998832683	0.995738724	Bacteria.Firmicutes.Clostridia.Clostridiales.Ruminococcaceae.Eubacterium_coprostanoligenes_group	ZNF385B
198510	ENSG00000144331	rs13411964	0.579186684	0.374617444	0.89256848	0.215042052	0.078904823	-0.141383106	0.009026691	-0.099016408	0.141565432	0.158145726	0.066575945	0.079084088	0.234224094	0.0937147	0.998525812	0.997174658	Bacteria.Proteobacteria.Deltaproteobacteria.Desulfovibrionales.Desulfovibrionaceae	ZNF385B
198511	ENSG00000144331	rs13411964	0.069989334	0.30244513	0.003381763	0.019890702	-0.363630971	0.2522635	-0.213731174	0.202577771	0.197376079	0.242688626	0.070246529	0.08485666	0.15133761	0.198408622	0.997329664	0.92426646	Bacteria.Firmicutes.Negativicutes.Selenomonadales.Veillonellaceae.Megasphaera	ZNF385B
198512	ENSG00000144331	rs13411964	0.577538386	0.207704953	0.86383435	0.683610299	0.08287514	-0.204106327	0.011523022	-0.029739854	0.148043572	0.16038942	0.066925943	0.072646951	0.232139317	0.067643262	0.99935717	0.960853802	Bacteria.Firmicutes.Erysipelotrichia.Erysipelotrichales.Erysipelotrichaceae.Erysipelotrichaceae_UCG_003	ZNF385B
198513	ENSG00000144331	rs13411964	0.732067886	0.333551446	0.425482747	0.360828281	0.05080502	-0.156977414	0.049112643	-0.06113845	0.147752835	0.16112883	0.061238688	0.06643447	0.302771299	0.087483446	0.967466949	0.97562022	Bacteria.Bacteroidetes.Bacteroidia.Bacteroidales.Porphyromonadaceae	ZNF385B
198514	ENSG00000144331	rs13411964	0.368052763	0.118318938	0.186030743	0.902570684	0.129952566	-0.251373936	0.103989538	-0.009900653	0.143366399	0.158815068	0.077804709	0.080562911	0.16095364	0.043659961	0.975966367	0.997201293	Bacteria.Firmicutes.Clostridia.Clostridiales.Lachnospiraceae.Coprococcus_1	ZNF385B
198515	ENSG00000144331	rs13411964	0.698088172	0.347388139	0.622270385	0.233419849	-0.308642968	0.784784197	0.064125699	-0.163547407	0.79215558	0.829124414	0.129547275	0.135973146	0.999435429	0.959065662	0.999968393	0.999515331	Bacteria.Firmicutes	ZNF385B
198516	ENSG00000144331	rs13411964	0.299608571	0.170530144	0.225525556	0.081229435	-0.59625384	0.819461779	0.133003333	-0.199361742	0.570238469	0.591307603	0.108699614	0.112562781	0.954184916	0.6224333	0.999826541	0.999832315	Bacteria.Firmicutes.Clostridia.Clostridiales.Lachnospiraceae	ZNF385B
198517	ENSG00000144331	rs13411964	0.322529992	0.235146207	0.295855269	0.698268125	0.171269803	-0.234879585	0.07135015	-0.028067725	0.1718096	0.196008554	0.067704551	0.072083181	0.190973983	0.097437615	0.64963996	0.994973446	Bacteria.Firmicutes.Negativicutes.Selenomonadales.Acidaminococcaceae.Phascolarctobacterium	ZNF385B
198518	ENSG00000144331	rs13411964	0.376015808	0.83565612	0.043382122	0.065900198	-0.161311414	0.041353133	0.172244723	-0.161783501	0.180969186	0.19853913	0.08360382	0.08648634	0.278710472	0.32683273	0.810648223	0.795182097	Bacteria.Firmicutes.Clostridia.Clostridiales.Lachnospiraceae.Blautia	ZNF385B
198519	ENSG00000144331	rs13411964	0.49386016	0.814452241	0.738888231	0.337152299	0.132903225	-0.0493923	0.023545025	0.074746683	0.193155061	0.209608392	0.070335225	0.077301365	0.442981403	0.310672569	0.999985325	0.999758873	Bacteria.Firmicutes.Clostridia.Clostridiales.Ruminococcaceae.Ruminococcaceae_UCG_014	ZNF385B
198520	ENSG00000144331	rs13411964	0.534326693	0.07331004	0.862037169	0.191675865	0.1417892	-0.589815102	0.013600384	-0.131245071	0.226956033	0.324012189	0.077951867	0.099475949	0.483361169	0.092557351	0.997594253	0.968019235	Bacteria.Firmicutes.Erysipelotrichia.Erysipelotrichales.Erysipelotrichaceae.Faecalitalea	ZNF385B
198521	ENSG00000144331	rs13411964	0.949654256	0.65352818	0.65468972	0.903613458	-0.016543734	-0.160473849	0.026343122	-0.009396543	0.261002902	0.355859263	0.058627815	0.077292328	0.686717704	0.446933253	0.975047561	0.937209946	Bacteria.Firmicutes.Clostridia.Clostridiales.Ruminococcaceae.Faecalibacterium	ZNF385B
198522	ENSG00000144331	rs13411964	0.824043249	0.503252726	0.568038227	0.287253533	-0.070742908	0.365346047	0.034844184	-0.115294008	0.316881529	0.542759354	0.060718211	0.107453502	0.938199327	0.600831488	0.999973618	0.989705988	Bacteria.Bacteroidetes.Bacteroidia.Bacteroidales.Bacteroidaceae.Bacteroides	ZNF385B
198523	ENSG00000144331	rs13411964	0.478815545	0.207355958	0.63170758	0.753390199	0.106384582	-0.202104441	-0.029948803	-0.025438946	0.149349341	0.158692892	0.062186042	0.080629693	0.198213551	0.074009851	0.920233673	0.993727148	Bacteria.Proteobacteria.Gammaproteobacteria.Pasteurellales.Pasteurellaceae.Haemophilus	ZNF385B
198524	ENSG00000144331	rs13411964	0.710945799	0.84160097	0.824781257	0.143445165	0.065866089	-0.037654679	-0.017590376	0.13061334	0.176958521	0.18766613	0.079130783	0.088194272	0.344708674	0.274472234	0.950140089	0.890754229	Bacteria.Firmicutes.Clostridia.Clostridiales.Ruminococcaceae.Ruminococcaceae_UCG_003	ZNF385B
198525	ENSG00000144331	rs13411964	0.753619794	0.552953449	0.927498027	0.711907886	0.067916342	-0.132899281	-0.009054846	0.038462535	0.215470878	0.222821147	0.099126121	0.103696697	0.549011218	0.243051624	0.887763285	0.983827382	Bacteria.Firmicutes.Clostridia.Clostridiales.Lachnospiraceae.Lachnospiraceae_ND3007_group	ZNF385B
198526	ENSG00000144331	rs13411964	0.448018572	0.951487411	0.171568221	0.22725962	-0.182542479	0.013238638	-0.138428732	0.124245676	0.239134498	0.216762697	0.100133584	0.101926478	0.408193894	0.445820645	0.723631576	0.794192827	Bacteria.Firmicutes.Clostridia.Clostridiales.Ruminococcaceae.Ruminiclostridium_9	ZNF385B
198527	ENSG00000144331	rs13411964	0.388583253	0.247023339	0.116191622	0.033333324	-0.192458207	0.336451052	-0.149768827	0.269287956	0.221723921	0.28802673	0.094064055	0.123853582	0.431095095	0.198548743	0.998891856	0.999590371	Bacteria.Firmicutes.Bacilli.Bacillales.Staphylococcaceae.Staphylococcus	ZNF385B
198528	ENSG00000144331	rs13411964	0.983710008	0.571203338	0.135798926	0.089171252	-0.003077514	-0.09326426	-0.131404731	0.161244467	0.150147492	0.163860508	0.087002489	0.093442669	0.358822048	0.150098482	0.88760533	0.997132292	Bacteria.Firmicutes.Bacilli.Bacillales	ZNF385B
198529	ENSG00000144331	rs13411964	0.563003977	0.517858125	0.081929287	0.395331611	-0.099468582	-0.107245672	-0.10583822	0.051582556	0.171094372	0.164943985	0.059898475	0.060284263	0.330266465	0.204600904	0.947613107	0.99789802	Bacteria.Verrucomicrobia	ZNF385B
198530	ENSG00000144331	rs13411964	0.734297193	0.647476589	0.986014405	0.672629718	0.089476857	-0.119864899	0.002112216	0.058672247	0.262491849	0.260913698	0.120034007	0.138226943	0.564552882	0.318588606	0.999674548	0.986607256	Bacteria.Firmicutes.Clostridia.Clostridiales.Family_XIII.Family_XIII_AD3011_group	ZNF385B
198531	ENSG00000144331	rs13411964	0.437468579	0.287892682	0.297958535	0.163251265	-0.333517519	0.697030404	0.082298918	-0.172213332	0.426880725	0.650498742	0.078437551	0.12212071	0.942085105	0.530772676	0.997187614	0.921529413	Bacteria.Bacteroidetes.Bacteroidia.Bacteroidales	ZNF385B
198532	ENSG00000144331	rs13411964	0.55546692	0.172139699	0.98462947	0.509147341	0.091159263	-0.23976846	-0.001197369	-0.047486094	0.153814495	0.173673258	0.061912927	0.071533581	0.211540996	0.061638815	0.971255788	0.997181136	Bacteria.Bacteroidetes.Bacteroidia.Bacteroidales.Prevotellaceae	ZNF385B
198533	ENSG00000144331	rs13411964	0.567828945	0.186897617	0.905377365	0.645498195	0.083725019	-0.224938651	0.007141244	-0.029565054	0.145817124	0.168634605	0.059841578	0.063969209	0.243298039	0.064829979	0.922225994	0.88816327	Bacteria.Proteobacteria.Betaproteobacteria.Burkholderiales.Alcaligenaceae.Parasutterella	ZNF385B
198534	ENSG00000144331	rs13411964	0.6363444	0.453433702	0.948144051	0.760103864	0.076435796	-0.150993098	-0.006955359	0.044728151	0.160900849	0.200194482	0.10653138	0.145869313	0.372760232	0.155877589	0.999005033	0.934726639	Bacteria.Actinobacteria.Coriobacteriia.Coriobacteriales	ZNF385B
198535	ENSG00000144331	rs13411964	0.565928523	0.594458203	0.34107553	0.253577538	-0.172151734	0.201582157	0.076920245	-0.117847957	0.298353455	0.376771419	0.080202635	0.102306617	0.779029424	0.44922922	0.998803525	0.997226571	Bacteria.Firmicutes.Clostridia.Clostridiales.Lachnospiraceae.Eubacterium_rectale_group	ZNF385B
198536	ENSG00000144331	rs13411964	0.296072748	0.34528989	0.323625116	0.890997981	0.19393403	-0.201216254	0.069734439	-0.010968958	0.184108658	0.211655705	0.070113929	0.079728086	0.282113304	0.193116371	0.805217623	0.99780419	Bacteria.Firmicutes.Clostridia.Clostridiales.Ruminococcaceae.Ruminococcus_2	ZNF385B
198537	ENSG00000144331	rs13411964	0.298546764	0.370355445	0.410014506	0.98566948	0.254766841	-0.211917638	0.085309786	-0.002000824	0.243111761	0.234926265	0.102879493	0.110966729	0.418872752	0.25951601	0.99032513	0.93149849	Bacteria.Firmicutes.Clostridia.Clostridiales.Ruminococcaceae.Ruminococcaceae_UCG_013	ZNF385B
198538	ENSG00000144331	rs13411964	0.493167875	0.096389748	0.778658627	0.271059569	0.111025419	-0.317407456	0.020684933	-0.090260053	0.161099713	0.188144675	0.073289264	0.081310385	0.281388535	0.031241977	0.662632746	0.88822563	Bacteria.Firmicutes.Clostridia.Clostridiales.Peptostreptococcaceae.Intestinibacter	ZNF385B
198539	ENSG00000144331	rs13411964	0.35981414	0.530538104	0.480258043	0.797190521	0.200084322	-0.145508358	0.06520533	0.025262674	0.216954776	0.230759988	0.091841521	0.097901778	0.437362842	0.331194148	0.948905015	0.966332496	Bacteria.Firmicutes.Clostridia.Clostridiales.Ruminococcaceae.Ruminococcaceae_NK4A214_group	ZNF385B
198540	ENSG00000144331	rs13411964	0.293401621	0.260146173	0.287508138	0.849693427	0.167565029	-0.185757184	0.120828426	-0.020065514	0.158190572	0.163525035	0.112671576	0.105460149	0.220920907	0.094517924	0.999672451	0.998587032	Bacteria.Firmicutes.Clostridia.Clostridiales.Ruminococcaceae.Butyricicoccus	ZNF385B
198541	ENSG00000144331	rs13411964	0.58626324	0.209697971	0.381963526	0.663971834	0.077107187	-0.19553961	-0.049381117	-0.026361757	0.140968074	0.154340217	0.056098567	0.060403325	0.240585137	0.064199137	0.735993056	0.852880543	Bacteria.Firmicutes.Negativicutes.Selenomonadales.Veillonellaceae.Dialister	ZNF385B
198542	ENSG00000144331	rs13411964	0.496817848	0.67950927	0.14223065	0.526471154	-0.141026395	-0.09920616	-0.121831905	0.055088329	0.206376714	0.239051573	0.082010952	0.086503778	0.394154726	0.282190465	0.679364311	0.996502544	Bacteria.Firmicutes.Clostridia.Clostridiales.Family_XI	ZNF385B
198543	ENSG00000144331	rs13411964	0.235322257	0.792005067	0.272982843	0.279279069	0.237876462	0.068740639	0.085940904	0.1142762	0.19858494	0.259599194	0.077733626	0.104739713	0.322706959	0.372176385	0.981084248	0.998600531	Bacteria.Firmicutes.Clostridia.Clostridiales.Ruminococcaceae.Ruminiclostridium_6	ZNF385B
198544	ENSG00000144331	rs13411964	0.412719909	0.221331708	0.340406339	0.128389717	-0.559635741	0.883361871	0.109160884	-0.184814719	0.678829229	0.715359799	0.113660319	0.120001537	0.997454612	0.812487091	0.997650199	0.999159905	Bacteria.Firmicutes.Clostridia.Clostridiales	ZNF385B
198545	ENSG00000144331	rs13411964	0.777802428	0.80033774	0.911055546	0.449361996	0.066886384	-0.059981951	-0.01010969	0.070492947	0.236048456	0.236198266	0.090149902	0.09262233	0.577578661	0.388567545	0.970853663	0.997513341	Bacteria.Firmicutes.Clostridia.Clostridiales.Lachnospiraceae.Eubacterium_xylanophilum_group	ZNF385B
198546	ENSG00000144331	rs13411964	0.658395091	0.970380951	0.259072993	0.2659418	-0.090880969	-0.008419872	0.104546537	-0.110554791	0.204608612	0.225892627	0.09182489	0.098523622	0.410113221	0.439961048	0.813181614	0.778046672	Bacteria.Firmicutes.Erysipelotrichia.Erysipelotrichales.Erysipelotrichaceae	ZNF385B
198547	ENSG00000144331	rs13411964	0.49373989	0.978852366	0.071238835	0.06892509	-0.121940789	0.004897798	-0.141225387	0.144561089	0.177173281	0.184058881	0.077005898	0.078159974	0.276969628	0.303046746	0.979221309	0.998719086	Bacteria.Firmicutes.Bacilli.Bacillales.Family_XI.Gemella	ZNF385B
198548	ENSG00000144331	rs13411964	0.453415207	0.144369593	0.421151233	0.223024397	0.118715079	-0.23680263	-0.039483076	0.055905553	0.157392136	0.160271996	0.048771496	0.045441143	0.27664717	0.058724067	0.999492402	0.999741582	Bacteria.Proteobacteria.Gammaproteobacteria.Enterobacteriales.Enterobacteriaceae.Escherichia_Shigella	ZNF385B
198549	ENSG00000144331	rs13411964	0.219899093	0.080001374	0.230804494	0.203913242	0.247950135	-0.414920962	-0.108396728	0.143100219	0.20016427	0.233300781	0.089611956	0.111501991	0.288163506	0.075529617	0.936753811	0.933837527	Bacteria.Firmicutes.Bacilli	ZNF385B
198550	ENSG00000144331	rs13411964	0.594480701	0.302544415	0.884499967	0.870330904	0.102541337	-0.187687783	0.01222136	0.013327016	0.19166879	0.180601324	0.083800464	0.081319757	0.396940478	0.142761565	0.630363909	0.990927514	Bacteria.Firmicutes.Clostridia.Clostridiales.Christensenellaceae	ZNF385B
198551	ENSG00000144331	rs13411964	0.453302216	0.35069072	0.629733622	0.954434916	0.131703066	-0.183919407	0.035375998	-0.004591175	0.174567709	0.195656061	0.073031261	0.080042323	0.365917722	0.204175907	0.717016062	0.998431627	Bacteria.Firmicutes.Clostridia.Clostridiales.Ruminococcaceae.Ruminococcus_1	ZNF385B
198552	ENSG00000144331	rs13411964	0.373717611	0.184257822	0.200348715	0.88383228	0.130933852	-0.211084117	0.067974828	-0.008207723	0.146180309	0.157288048	0.052543117	0.055953597	0.170338083	0.058879497	0.657267551	0.996510265	Bacteria.Proteobacteria.Betaproteobacteria.Burkholderiales.Alcaligenaceae.Sutterella	ZNF385B
198553	ENSG00000144331	rs13411964	0.710920596	0.597992068	0.033601122	0.246922574	-0.057267914	-0.092515383	0.173785029	-0.105018594	0.153844255	0.174592817	0.080054318	0.089884238	0.287020058	0.179836565	0.920183094	0.881181727	Bacteria.Firmicutes.Clostridia.Clostridiales.Lachnospiraceae.Fusicatenibacter	ZNF385B
198554	ENSG00000144331	rs13411964	0.604342186	0.214491385	0.193606863	0.969720479	0.074235185	-0.200006674	-0.078846776	0.002447835	0.14256691	0.159550672	0.06002455	0.064238628	0.236493132	0.06816099	0.823938752	0.952810673	Bacteria.Fusobacteria.Fusobacteriia.Fusobacteriales	ZNF385B
198555	ENSG00000144331	rs13411964	0.262469101	0.082302852	0.2401891	0.205607223	0.195841356	-0.355128418	-0.10318324	0.143718026	0.173252346	0.201233955	0.087047725	0.112408369	0.264387415	0.050838824	0.981698993	0.960931845	Bacteria.Firmicutes.Bacilli.Lactobacillales.Streptococcaceae	ZNF385B
198556	ENSG00000144331	rs13411964	0.555330424	0.165847477	0.449582337	0.089371864	0.083540081	-0.216148824	0.06312033	-0.167050501	0.140909746	0.154236358	0.082975775	0.09686939	0.229280243	0.059737454	0.999670759	0.975906693	Bacteria.Firmicutes.Clostridia.Clostridiales.Ruminococcaceae.Flavonifractor	ZNF385B
198557	ENSG00000144331	rs13411964	0.581588441	0.375473425	0.999517561	0.253937078	0.078388156	-0.14114487	-4.13E-05	-0.091876056	0.14153565	0.158164214	0.067991852	0.079820825	0.23492648	0.099625218	0.999878692	0.996621608	Bacteria.Proteobacteria.Deltaproteobacteria	ZNF385B
198558	ENSG00000144331	rs13411964	0.814307112	0.388917508	0.917488809	0.783362745	0.062655852	-0.282569152	-0.011049525	-0.031265585	0.26568378	0.325768185	0.106244434	0.113248403	0.696114692	0.377542591	0.884422552	0.937023107	Bacteria.Firmicutes.Clostridia.Clostridiales.Ruminococcaceae.Anaerotruncus	ZNF385B
198559	ENSG00000144331	rs13411964	0.822446894	0.656995288	0.770027808	0.392226841	0.043369111	-0.088337265	-0.022553271	0.065231145	0.192488487	0.198013643	0.076826229	0.075733721	0.519565566	0.25706749	0.996596763	0.999791394	Bacteria.Firmicutes.Clostridia.Clostridiales.Ruminococcaceae.Ruminococcaceae_UCG_005	ZNF385B
198560	ENSG00000144331	rs13411964	0.345311768	0.790758443	0.056895993	0.344060881	-0.190038926	-0.062280376	-0.144822617	0.071787194	0.199907607	0.233766884	0.074705216	0.075318193	0.31191663	0.306198065	0.999858829	0.929555963	Bacteria.Proteobacteria.Betaproteobacteria.Neisseriales.Neisseriaceae.Eikenella	ZNF385B
198561	ENSG00000144331	rs13411964	0.77524182	0.95740866	0.358939096	0.107551756	-0.058371195	0.010759087	-0.066085624	0.107321279	0.203585486	0.20068397	0.071526516	0.065767534	0.419728811	0.40127408	0.622982698	0.771097379	Bacteria.Firmicutes.Clostridia.Clostridiales.Lachnospiraceae.Lachnospiraceae_UCG_010	ZNF385B
198562	ENSG00000144331	rs13411964	0.555513484	0.536478329	0.076772655	0.351475674	-0.101553917	-0.104887905	-0.107354469	0.054396913	0.1713738	0.168779835	0.059697669	0.057963219	0.313259064	0.209867907	0.940833707	0.998439902	Bacteria.Verrucomicrobia.Verrucomicrobiae.Verrucomicrobiales.Verrucomicrobiaceae.Akkermansia	ZNF385B
198563	ENSG00000144331	rs13411964	0.541427667	0.230588819	0.735475864	0.868950969	0.090809151	-0.194688416	-0.027598595	0.013849831	0.147923053	0.160874339	0.081339259	0.083611851	0.287898579	0.070117997	0.982513421	0.991321779	Bacteria.Firmicutes.Negativicutes.Selenomonadales.Veillonellaceae.Veillonella	ZNF385B
198564	ENSG00000144331	rs13411964	0.66164873	0.508648287	0.79415631	0.258183404	0.075326167	-0.115018242	-0.02009463	0.099641541	0.171332008	0.173060134	0.076699483	0.087351797	0.365522342	0.166984844	0.855631344	0.981481548	Bacteria.Firmicutes.Clostridia.Clostridiales.Lachnospiraceae.Eubacterium_eligens_group	ZNF385B
198565	ENSG00000144331	rs13411964	0.986649141	0.262647545	0.413108137	0.884371556	0.002859006	-0.220603829	0.055866841	0.011255985	0.170198168	0.195232328	0.067822211	0.07709466	0.469442205	0.116303796	0.688826476	0.994680072	Bacteria.Proteobacteria.Betaproteobacteria.Burkholderiales	ZNF385B
198566	ENSG00000144331	rs13411964	0.327070962	0.134990035	0.080171459	0.131988769	0.143773748	-0.239070448	0.148270789	-0.121014779	0.145597194	0.157954481	0.083417455	0.079328572	0.184768399	0.044304722	0.77292612	0.918811122	Bacteria.Actinobacteria.Actinobacteria.Bifidobacteriales.Bifidobacteriaceae.Bifidobacterium	ZNF385B
198567	ENSG00000144331	rs13411964	0.958315386	0.447238561	0.343637096	0.328745593	0.008399538	-0.128326215	0.103747932	-0.097437	0.16008369	0.167820261	0.108754766	0.099017516	0.314626337	0.122940785	0.705073847	0.9138367	Bacteria.Actinobacteria.Actinobacteria	ZNF385B
198568	ENSG00000144331	rs13411964	0.732536016	0.417187169	0.534729468	0.515766309	0.051253033	-0.145301329	0.041653358	-0.050844104	0.149327321	0.177952677	0.066738731	0.07780781	0.278879417	0.124865717	0.999694213	0.908466096	Bacteria.Firmicutes.Clostridia.Clostridiales.Lachnospiraceaencultured	ZNF385B
198569	ENSG00000144331	rs13411964	0.249815931	0.306170997	0.162245211	0.154730098	-0.503051988	0.574974318	0.124895232	-0.162375641	0.433225394	0.557464187	0.08835139	0.11277849	0.843798937	0.586011962	0.999135888	0.959902335	Bacteria.Firmicutes.Clostridia.Clostridiales.Ruminococcaceae	ZNF385B
198570	ENSG00000144331	rs13411964	0.588267049	0.873624497	0.288399585	0.262007254	-0.129249149	0.041432942	-0.094297565	0.101869191	0.2375676	0.259466918	0.08809593	0.090031214	0.509416754	0.424384144	0.997947728	0.9977362	Bacteria.Actinobacteria.Actinobacteria.Micrococcales	ZNF385B
198571	ENSG00000144331	rs13411964	0.971407175	0.377065233	0.099109265	0.219426522	0.005332276	-0.141027504	0.123076467	-0.104426464	0.148193836	0.158563837	0.073560813	0.084213644	0.313873992	0.107157483	0.997117901	0.9453081	Bacteria.Firmicutes.Clostridia.Clostridiales.Lachnospiraceae.Eubacterium_hallii_group	ZNF385B
198572	ENSG00000144331	rs13411964	0.869162961	0.392783577	0.076557452	0.222092403	0.023894318	-0.139177692	0.142369435	-0.094831873	0.14448663	0.161777318	0.079109591	0.076924274	0.289052994	0.113322642	0.580686038	0.934656959	Bacteria.Firmicutes.Clostridia.Clostridiales.Lachnospiraceae.Dorea	ZNF385B
198573	ENSG00000144331	rs13411964	0.512887834	0.90721763	0.202218785	0.296402306	-0.148920173	0.03022526	-0.090595714	0.083150952	0.226336439	0.258326632	0.070323503	0.078992572	0.388065436	0.350128064	0.770643461	0.918492834	Bacteria.Bacteroidetes.Bacteroidia.Bacteroidales.Prevotellaceae.Prevotella_9	ZNF385B
198574	ENSG00000144331	rs13411964	0.605502346	0.224566821	0.765441836	0.528186258	0.075135969	-0.193193172	0.016486164	0.043478949	0.144762195	0.157561132	0.055028119	0.06855886	0.253799388	0.058505812	0.817545874	0.907426337	Bacteria.Firmicutes.Clostridia.Clostridiales.Lachnospiraceae.Lachnospiraceae_NK4A136_group	ZNF385B
198575	ENSG00000144331	rs13411964	0.518469851	0.957633532	0.1859608	0.285554005	-0.141577136	-0.011702467	-0.164210905	0.146636872	0.21806542	0.219440091	0.122842392	0.136179521	0.409588546	0.354211393	0.998820086	0.961415255	Bacteria.Firmicutes.Clostridia.Clostridiales.Family_XIII	ZNF385B
198576	ENSG00000144331	rs13411964	0.412550736	0.083395342	0.189192331	0.072693673	0.119076435	-0.287427753	0.106299795	-0.165065994	0.144385267	0.163464548	0.08011285	0.090478663	0.215420116	0.034119372	0.998043854	0.932689129	Bacteria.Firmicutes.Clostridia.Clostridiales.Ruminococcaceaencultured	ZNF385B
198577	ENSG00000144331	rs13411964	0.616516023	0.426062967	0.955463967	0.345283625	0.071593569	-0.129928832	-0.003473414	-0.063239699	0.142273085	0.162212874	0.06195606	0.066519815	0.224152755	0.111956679	0.999305472	0.867780426	Bacteria.Bacteroidetes.Bacteroidia.Bacteroidales.Rikenellaceae.Alistipes	ZNF385B
198578	ENSG00000144331	rs13411964	0.433690659	0.123547981	0.485737952	0.277763291	0.120067135	-0.265141025	0.056099295	-0.101166624	0.15241262	0.169930889	0.08001517	0.092429538	0.239315724	0.040787804	0.621746483	0.806949832	Bacteria.Firmicutes.Clostridia.Clostridiales.Peptostreptococcaceae	ZNF385B
198579	ENSG00000144331	rs13411964	0.213998418	0.797061891	0.006290376	0.258767684	-0.212828582	-0.046345499	0.176777782	-0.081800974	0.16959432	0.179488726	0.062599003	0.071800602	0.222257762	0.290333121	0.750085557	0.997216401	Bacteria.Firmicutes.Clostridia.Clostridiales.Ruminococcaceae.Subdoligranulum	ZNF385B
198580	ENSG00000144331	rs13411964	0.844847146	0.864040863	0.865378824	0.301021609	0.039156283	0.045917687	-0.011062311	0.087364167	0.199288429	0.267100021	0.064994647	0.083799015	0.514194015	0.377103335	0.998365245	0.925873833	Bacteria.Proteobacteria.Gammaproteobacteria.Enterobacteriales.Enterobacteriaceae.Citrobacter	ZNF385B
198581	ENSG00000144331	rs13411964	0.962390976	0.536517812	0.183790332	0.198798158	0.007189963	-0.104814199	-0.097083909	0.122254045	0.151893692	0.168677626	0.072263362	0.094170273	0.309078202	0.115079006	0.954809649	0.935449612	Bacteria.Proteobacteria.Gammaproteobacteria.Pseudomonadales	ZNF385B
198582	ENSG00000144331	rs13411964	0.615775441	0.426555961	0.959832238	0.344378576	0.071744205	-0.129814403	-0.003130946	-0.063334457	0.142272852	0.162243685	0.061926984	0.066493763	0.222603949	0.110080402	0.999052585	0.882457945	Bacteria.Bacteroidetes.Bacteroidia.Bacteroidales.Rikenellaceae	ZNF385B
198583	ENSG00000144331	rs13411964	0.354979777	0.193991127	0.309152536	0.628654249	0.1500147	-0.235063793	0.06842109	-0.033583707	0.161025416	0.179105969	0.066750864	0.069112897	0.216522282	0.07149414	0.873800605	0.9860779	Bacteria.Firmicutes.Negativicutes.Selenomonadales.Acidaminococcaceae	ZNF385B
198584	ENSG00000144331	rs13411964	0.71489694	0.155475594	0.995859965	0.409350385	0.06981734	-0.285051688	-0.000395113	-0.070738983	0.190297921	0.198346935	0.075855064	0.085186271	0.401480875	0.099854607	0.856867798	0.914506398	Bacteria.Bacteroidetes.Bacteroidia.Bacteroidales.Porphyromonadaceae.Odoribacter	ZNF385B
198585	ENSG00000144331	rs13411964	0.351715186	0.147138801	0.497704204	0.455037951	0.141141611	-0.229171581	0.046586403	0.058701232	0.150470285	0.156194618	0.068315231	0.078107513	0.178407791	0.041709627	0.539006161	0.953437431	Bacteria.Firmicutes.Clostridia.Clostridiales.Lachnospiraceae.Lachnospira	ZNF385B
198586	ENSG00000144331	rs13411964	0.762036026	0.449262954	0.891384138	0.966935602	0.059735551	-0.186216926	-0.012175635	0.004807529	0.196444905	0.244621095	0.088815499	0.115532399	0.575707589	0.26727673	0.99991226	0.999177825	Bacteria.Actinobacteria.Coriobacteriia.Coriobacteriales.Coriobacteriaceae.Collinsella	ZNF385B
198587	ENSG00000144331	rs13411964	0.986265431	0.358892087	0.244966188	0.653389229	0.00269797	-0.161774613	0.069677514	-0.031531269	0.156124102	0.175076431	0.059387087	0.06989222	0.422059816	0.139696494	0.647817694	0.935568656	Bacteria.Proteobacteria.Betaproteobacteria.Burkholderiales.Alcaligenaceae	ZNF385B
198588	ENSG00000144331	rs13411964	0.513389589	0.43988958	0.542887954	0.858592677	0.097306773	-0.18267402	0.031797684	-0.013652555	0.148068584	0.23505635	0.05198481	0.076324796	0.226334972	0.128448123	0.955858825	0.972606053	Bacteria.Firmicutes.Clostridia.Clostridiales.Lachnospiraceae.Tyzzerella	ZNF385B
198589	ENSG00000144331	rs13411964	0.521961455	0.189163388	0.692344145	0.600583345	0.103195274	-0.224142426	0.025597791	-0.035186421	0.16028746	0.168913761	0.064406451	0.066876858	0.296564461	0.070457089	0.956821486	0.979585985	Bacteria.Firmicutes.Erysipelotrichia.Erysipelotrichales.Erysipelotrichaceae.Erysipelatoclostridium	ZNF385B
198590	ENSG00000144331	rs13411964	0.527121369	0.204362761	0.606945281	0.700129999	0.093191132	-0.204133031	0.032066911	-0.026896302	0.146566722	0.159218134	0.062030905	0.069526218	0.195476978	0.069741255	0.998277807	0.999325446	Bacteria.Bacteroidetes.Bacteroidia.Bacteroidales.Porphyromonadaceae.Parabacteroides	ZNF385B
198591	ENSG00000144331	rs13411964	0.774276096	0.98540546	0.152140403	0.15525639	-0.047401442	-0.003819648	-0.075889317	0.098925546	0.164598116	0.208006986	0.052372981	0.068798076	0.440539204	0.29131018	0.935426336	0.99999132	Bacteria.Firmicutes.Clostridia.Clostridiales.Clostridiaceae_1	ZNF385B
198592	ENSG00000144331	rs13411964	0.975399564	0.599417474	0.611333277	0.489491413	0.006099815	-0.106259787	0.063286831	-0.084995314	0.197048518	0.201315975	0.123936358	0.122283835	0.403006865	0.180918374	0.840625267	0.950420691	Bacteria.Actinobacteria	ZNF385B
198593	ENSG00000144331	rs13411964	0.341723612	0.601208644	0.07152195	0.10297379	-0.195175837	0.131966021	0.152716717	-0.173791185	0.203779792	0.25125256	0.08335719	0.105080892	0.31933712	0.298971594	0.99759175	0.986746924	Bacteria.Firmicutes.Clostridia.Clostridiales.Lachnospiraceae.Lachnospiraceae_UCG_008	ZNF385B
198594	ENSG00000144331	rs13411964	0.604220577	0.307201667	0.900177875	0.858892971	0.100148417	-0.186167944	0.010580095	0.014533887	0.192267841	0.180886569	0.084017233	0.081426693	0.402017526	0.147226745	0.633524044	0.986140724	Bacteria.Firmicutes.Clostridia.Clostridiales.Christensenellaceae.Christensenellaceae_R_7_group	ZNF385B
198595	ENSG00000144331	rs13411964	0.655720682	0.975324273	0.258314385	0.264266781	-0.091814019	-0.007026132	0.104576775	-0.110905529	0.204991587	0.226279523	0.091703798	0.098487028	0.410718441	0.447062423	0.82586077	0.77835355	Bacteria.Firmicutes.Erysipelotrichia.Erysipelotrichales	ZNF385B
198596	ENSG00000144331	rs13411964	0.332278929	0.136895239	0.07500262	0.12834502	0.141628243	-0.237354858	0.151608207	-0.122502264	0.144988814	0.15759942	0.083786167	0.07953213	0.180443721	0.048565832	0.852109477	0.950390646	Bacteria.Actinobacteria.Actinobacteria.Bifidobacteriales.Bifidobacteriaceae	ZNF385B
198597	ENSG00000144331	rs13411964	0.488115744	0.215776337	0.673999571	0.756157501	0.105044985	-0.199408579	-0.026380792	-0.025132486	0.150650201	0.1595251	0.06242857	0.080593245	0.189776499	0.075968441	0.926080908	0.992379592	Bacteria.Proteobacteria.Gammaproteobacteria.Pasteurellales.Pasteurellaceae	ZNF385B
198598	ENSG00000144331	rs13411964	0.669743925	0.187369066	0.644413823	0.776992775	0.063711609	-0.231828378	0.026810813	0.018233137	0.148704429	0.173988219	0.057819662	0.064106409	0.3274689	0.081073075	0.767513571	0.872286233	Bacteria.Firmicutes.Clostridia.Clostridiales.Lachnospiraceae.Roseburia	ZNF385B
198599	ENSG00000144331	rs13411964	0.943530999	0.750028449	0.270527357	0.151682576	-0.011598092	-0.05787766	-0.088884194	0.12488171	0.163107804	0.180892976	0.079981225	0.086085951	0.421266335	0.224465523	0.991744893	0.856262504	Bacteria.Firmicutes.Bacilli.Lactobacillales.Carnobacteriaceae	ZNF385B
198600	ENSG00000144331	rs13411964	0.682553336	0.896139674	0.121938973	0.112895053	-0.06910841	0.027600057	-0.085123313	0.1124229	0.168219305	0.210605342	0.054317797	0.069956919	0.42870901	0.307430405	0.99714486	0.996602117	Bacteria.Firmicutes.Clostridia.Clostridiales.Clostridiaceae_1.Clostridium_sensu_stricto_1	ZNF385B
198601	ENSG00000144331	rs13411964	0.438277729	0.287550174	0.298612447	0.163035623	-0.332960771	0.697576602	0.08218949	-0.172307669	0.426924997	0.650542033	0.078440235	0.122124058	0.941474382	0.528693848	0.997675757	0.924386311	Bacteria.Bacteroidetes	ZNF385B
198602	ENSG00000144331	rs13411964	0.762701337	0.716621872	0.846415258	0.39784808	0.054574333	-0.075558492	0.012578918	-0.066473004	0.17999104	0.207258352	0.064683438	0.07810407	0.414352019	0.227586944	0.744398187	0.940799143	Bacteria.Firmicutes.Clostridia.Clostridiales.Lachnospiraceae.Lachnoclostridium	ZNF385B
198603	ENSG00000144331	rs13411964	0.213815675	0.95474639	0.338323225	0.162755645	0.231963104	0.011071206	-0.075247651	-0.114714616	0.184767219	0.19434484	0.078009648	0.08124972	0.268901882	0.34891942	0.761472878	0.854912415	Bacteria.Firmicutes.Negativicutes.Selenomonadales.Veillonellaceae	ZNF385B
198604	ENSG00000144331	rs13411964	0.807569221	0.836782201	0.158391462	0.102558436	-0.039960131	-0.037327681	-0.109553086	0.139606292	0.163397499	0.180467347	0.076776352	0.084307391	0.375932427	0.253019487	0.945687051	0.823043084	Bacteria.Firmicutes.Bacilli.Lactobacillales.Carnobacteriaceae.Granulicatella	ZNF385B
198605	ENSG00000144331	rs13411964	0.176152238	0.045064005	0.181553834	0.109536304	0.312723207	-0.434117732	-0.0831591	0.093700325	0.228668221	0.212442207	0.061578653	0.057750448	0.337644105	0.064051221	0.996566686	0.997858307	Bacteria.Proteobacteria.Gammaproteobacteria	ZNF385B
198606	ENSG00000144362	rs11685651	0.005644344	0.084895153	0.142209568	0.744061393	0.566967522	-0.458777808	-0.094214028	-0.029189987	0.198041092	0.262208382	0.063416615	0.089028306	0.056978462	0.086815235	0.9994853	0.999502343	Bacteria.Firmicutes.Clostridia.Clostridiales.Lachnospiraceae.Ruminococcus_gnavus_group	PHOSPHO2
198607	ENSG00000144362	rs11685651	0.137324847	0.023299679	0.767601505	0.781423558	0.31206832	-0.626711348	-0.023596982	-0.027728994	0.207438457	0.26974497	0.079517324	0.099523846	0.242024629	0.030004487	0.999985325	0.999758873	Bacteria.Firmicutes.Clostridia.Clostridiales.Ruminococcaceae.Ruminococcaceae_UCG_014	PHOSPHO2
198608	ENSG00000144362	rs11685651	0.02301752	0.00493792	0.91843048	0.921659024	0.355828045	-0.543567366	0.007487886	0.008597792	0.152826579	0.186764736	0.072832439	0.087086704	0.028082213	0.004118317	0.968802863	0.997181136	Bacteria.Bacteroidetes.Bacteroidia.Bacteroidales.Prevotellaceae	PHOSPHO2
198609	ENSG00000144362	rs11685651	0.080992781	0.019205924	0.314585975	0.694411363	0.288671804	-0.534409063	-0.076296821	0.039596447	0.162858811	0.222549103	0.075281587	0.100339361	0.103309845	0.015916571	0.885625088	0.907101516	Bacteria.Proteobacteria.Gammaproteobacteria.Pseudomonadales.Pseudomonadaceae.Pseudomonas	PHOSPHO2
198610	ENSG00000144362	rs11685651	0.072810771	0.025016019	0.878615188	0.580618646	0.369926332	-0.499839448	0.0161444	0.058056222	0.202855114	0.217866335	0.10529371	0.104555664	0.088255337	0.018733108	0.979230968	0.866774619	Bacteria.Firmicutes.Bacilli.Lactobacillales.Carnobacteriaceae.Granulicatella	PHOSPHO2
198611	ENSG00000144362	rs11685651	0.028481588	0.00260808	0.86070223	0.829660245	0.347275961	-0.558274593	-0.011848047	-0.017397819	0.154998306	0.178288807	0.067250618	0.080543577	0.035497934	0.002392472	0.92697622	0.971254749	Bacteria.Firmicutes.Clostridia.Clostridiales.Ruminococcaceae.Ruminococcaceae_UCG_002	PHOSPHO2
198612	ENSG00000144362	rs11685651	0.019683489	0.065703391	0.071001678	0.423200947	1.4213872	-0.950325707	-0.211396404	0.081049308	0.594352514	0.50764615	0.115168849	0.100561618	0.916708493	0.547659513	0.999826541	0.999832315	Bacteria.Firmicutes.Clostridia.Clostridiales.Lachnospiraceae	PHOSPHO2
198613	ENSG00000144362	rs11685651	0.025098642	0.002030234	0.826842109	0.515311312	0.35501986	-0.563722336	0.015679758	-0.052366898	0.154834932	0.175318604	0.071389394	0.08005111	0.032093411	0.002045447	0.99935717	0.960853802	Bacteria.Firmicutes.Erysipelotrichia.Erysipelotrichales.Erysipelotrichaceae.Erysipelotrichaceae_UCG_003	PHOSPHO2
198614	ENSG00000144362	rs11685651	0.028206883	0.003699375	0.87303937	0.217791781	0.331303628	-0.519985247	0.011660049	-0.108645848	0.147603141	0.172662489	0.072679668	0.087302234	0.037242762	0.003016767	0.995339941	0.95316496	Bacteria.Proteobacteria.Deltaproteobacteria.Desulfovibrionales.Desulfovibrionaceae.Bilophila	PHOSPHO2
198615	ENSG00000144362	rs11685651	0.036889404	0.020621873	0.67888831	0.113018592	0.3157524	-0.43290884	0.031354294	-0.151318623	0.148181475	0.182446612	0.075397782	0.094193336	0.041104147	0.010620425	0.997604342	0.996621608	Bacteria.Proteobacteria.Deltaproteobacteria	PHOSPHO2
198616	ENSG00000144362	rs11685651	0.07706288	0.001338542	0.626714336	0.474147315	0.30320597	-0.694754912	0.05421791	0.085160808	0.168776626	0.207232887	0.110948099	0.118289963	0.126867626	0.002771308	0.976314705	0.980405449	Bacteria.Firmicutes.Bacilli.Lactobacillales.Streptococcaceae.Streptococcus	PHOSPHO2
198617	ENSG00000144362	rs11685651	0.03692362	0.003640303	0.487973485	0.632574912	0.328101299	-0.539286967	-0.044923035	0.033243162	0.154005642	0.178740728	0.0644052	0.069202795	0.043770842	0.003227655	0.903479289	0.887301988	Bacteria.Proteobacteria.Betaproteobacteria.Burkholderiales.Alcaligenaceae.Parasutterella	PHOSPHO2
198618	ENSG00000144362	rs11685651	0.042130303	0.031664199	0.687103735	0.871098802	0.401272374	-0.576112022	0.032209278	-0.015876947	0.193560316	0.262342892	0.079608732	0.097461503	0.109865552	0.032349218	0.996596763	0.999791394	Bacteria.Firmicutes.Clostridia.Clostridiales.Ruminococcaceae.Ruminococcaceae_UCG_005	PHOSPHO2
198619	ENSG00000144362	rs11685651	0.12123138	0.023674093	0.623627411	0.735618017	0.296916196	-0.51367326	0.047447435	-0.038425183	0.189098235	0.221712757	0.096229316	0.113310965	0.151659546	0.028162744	0.907836119	0.927561557	Bacteria.Firmicutes.Clostridia.Clostridiales.Lachnospiraceae.Blautia	PHOSPHO2
198620	ENSG00000144362	rs11685651	0.024998563	0.002614668	0.41357893	0.645084816	0.344302739	-0.552962327	-0.046137968	0.031468786	0.150053374	0.176640483	0.056068159	0.068002984	0.031878774	0.002174538	0.749949747	0.852880543	Bacteria.Firmicutes.Negativicutes.Selenomonadales.Veillonellaceae.Dialister	PHOSPHO2
198621	ENSG00000144362	rs11685651	0.015007556	0.001804827	0.145841022	0.814474404	0.370148074	-0.565546557	0.104334364	-0.01963015	0.148144796	0.173773944	0.070878366	0.083315515	0.020635283	0.001770405	0.967211373	0.997201293	Bacteria.Firmicutes.Clostridia.Clostridiales.Lachnospiraceae.Coprococcus_1	PHOSPHO2
198622	ENSG00000144362	rs11685651	0.079274479	0.001501314	0.672726825	0.475216495	0.306053517	-0.69315392	0.047932906	0.08585351	0.171662001	0.20909053	0.11296157	0.119542249	0.136516745	0.003115045	0.988415778	0.976249604	Bacteria.Firmicutes.Bacilli.Lactobacillales.Streptococcaceae	PHOSPHO2
198623	ENSG00000144362	rs11685651	0.046349867	0.106005065	0.589095746	0.456881443	0.43545539	-0.423743331	0.04128261	0.073894061	0.214405531	0.258507534	0.076049143	0.098727903	0.10884292	0.080608497	0.853833428	0.974462603	Bacteria.Firmicutes.Erysipelotrichia.Erysipelotrichales.Erysipelotrichaceae.Clostridium_innocuum_group	PHOSPHO2
198624	ENSG00000144362	rs11685651	0.237772673	0.078454819	0.814627098	0.891912992	0.304542471	-0.522059669	-0.029266998	0.02098507	0.255586419	0.291997546	0.124321096	0.153829914	0.35122135	0.087301821	0.99792254	0.986607256	Bacteria.Firmicutes.Clostridia.Clostridiales.Family_XIII.Family_XIII_AD3011_group	PHOSPHO2
198625	ENSG00000144362	rs11685651	0.101100918	0.020228363	0.349331653	0.407456278	0.279826713	-0.480180368	-0.099015248	0.093631733	0.168252855	0.2017106	0.105035118	0.112297333	0.120749179	0.014639597	0.999672451	0.998587032	Bacteria.Firmicutes.Clostridia.Clostridiales.Ruminococcaceae.Butyricicoccus	PHOSPHO2
198626	ENSG00000144362	rs11685651	0.052881718	0.097503215	0.962920504	0.289492056	0.343993841	-0.379370003	0.003007559	0.084257926	0.17444971	0.225640321	0.064445119	0.078896664	0.085749818	0.060297959	0.964743031	0.99789802	Bacteria.Verrucomicrobia	PHOSPHO2
198627	ENSG00000144362	rs11685651	0.298230808	0.2081335	0.56433312	0.497942079	0.247191658	-0.387693948	-0.051813032	0.076541773	0.235727639	0.304945795	0.089427868	0.112304735	0.37586249	0.172270868	0.961249848	0.997513341	Bacteria.Firmicutes.Clostridia.Clostridiales.Lachnospiraceae.Eubacterium_xylanophilum_group	PHOSPHO2
198628	ENSG00000144362	rs11685651	0.143297909	0.08882835	0.903492662	0.742829799	0.379675207	-0.487864436	0.011239633	0.03393794	0.256272864	0.282411895	0.092336568	0.102995203	0.230149399	0.102500707	0.999878354	0.998275086	Bacteria.Bacteroidetes.Bacteroidia.Bacteroidales.Porphyromonadaceae.Barnesiella	PHOSPHO2
198629	ENSG00000144362	rs11685651	0.044076461	0.02872393	0.839523214	0.450744603	0.363725205	-0.469493228	0.014103403	0.062737126	0.177145885	0.209878435	0.069366916	0.082684816	0.066226552	0.017872305	0.967102936	0.979585985	Bacteria.Firmicutes.Erysipelotrichia.Erysipelotrichales.Erysipelotrichaceae.Erysipelatoclostridium	PHOSPHO2
198630	ENSG00000144362	rs11685651	0.12904625	0.018712531	0.412383759	0.892151896	0.277191321	-0.518639567	0.042212717	-0.009985524	0.18029726	0.215052681	0.051166346	0.073361514	0.132535685	0.013223892	0.999492402	0.999741582	Bacteria.Proteobacteria.Gammaproteobacteria.Enterobacteriales.Enterobacteriaceae.Escherichia_Shigella	PHOSPHO2
198631	ENSG00000144362	rs11685651	0.017397232	7.42E-05	0.083999792	0.38236806	0.335038486	-0.707027259	0.118392421	0.06981056	0.137277207	0.167061104	0.067466398	0.079374917	0.024764701	0.000169698	0.914489909	0.989428248	Bacteria.Proteobacteria.Gammaproteobacteria.Pasteurellales.Pasteurellaceae.Haemophilus	PHOSPHO2
198632	ENSG00000144362	rs11685651	0.118076955	0.160082781	0.565961931	0.832712956	0.535118003	-0.499758869	-0.052228528	-0.020397827	0.337854641	0.35168341	0.090524244	0.096182614	0.461779414	0.243526647	0.998803525	0.997226571	Bacteria.Firmicutes.Clostridia.Clostridiales.Lachnospiraceae.Eubacterium_rectale_group	PHOSPHO2
198633	ENSG00000144362	rs11685651	0.058896874	0.003569107	0.953302859	0.468387952	0.357833002	-0.641205043	0.004634159	-0.067556981	0.186106226	0.212040099	0.078830896	0.092622157	0.086946453	0.0055065	0.96561126	0.989740523	Bacteria.Firmicutes.Clostridia.Clostridiales.Ruminococcaceae.Ruminococcaceae_UCG_003	PHOSPHO2
198634	ENSG00000144362	rs11685651	0.283600641	0.078674902	0.489352962	0.835807093	0.242489687	-0.527226839	-0.071217605	0.024906866	0.224277038	0.295110212	0.102428892	0.119691095	0.32594262	0.093856633	0.848683535	0.907002455	Bacteria.Firmicutes.Clostridia.Clostridiales.Ruminococcaceae.Ruminiclostridium_9	PHOSPHO2
198635	ENSG00000144362	rs11685651	0.027690949	0.000841445	0.128103408	0.029593567	0.327029091	-0.612106499	0.080195479	-0.143859619	0.145201491	0.174807376	0.052031756	0.06467068	0.034287564	0.001000004	0.606739218	0.985377765	Bacteria.Proteobacteria.Betaproteobacteria.Burkholderiales.Alcaligenaceae.Sutterella	PHOSPHO2
198636	ENSG00000144362	rs11685651	0.064638475	0.007556793	0.416061768	0.304389208	0.303251545	-0.500875017	0.056115646	-0.081944295	0.161333575	0.181651125	0.068559032	0.079154241	0.063431975	0.004734098	0.967466949	0.97562022	Bacteria.Bacteroidetes.Bacteroidia.Bacteroidales.Porphyromonadaceae	PHOSPHO2
198637	ENSG00000144362	rs11685651	0.12076971	0.061294583	0.253508685	0.318349538	1.248028807	-1.119875725	-0.154543593	0.102215554	0.793832494	0.588067964	0.134143316	0.101648999	0.999435429	0.917256888	0.999968393	0.999515331	Bacteria.Firmicutes	PHOSPHO2
198638	ENSG00000144362	rs11685651	0.003236307	0.001220992	0.059064446	0.98545584	0.469231816	-0.590293389	0.177833793	-0.002062044	0.153458681	0.174521812	0.092552907	0.112681964	0.008996541	0.001356986	0.88760533	0.999738462	Bacteria.Firmicutes.Bacilli.Bacillales	PHOSPHO2
198639	ENSG00000144362	rs11685651	0.27967463	0.063194213	0.694574012	0.812746653	0.274368766	-0.643498782	-0.039665901	-0.030618265	0.251681207	0.340443627	0.100571797	0.12873004	0.487511135	0.138832274	0.86133694	0.937023107	Bacteria.Firmicutes.Clostridia.Clostridiales.Ruminococcaceae.Anaerotruncus	PHOSPHO2
198640	ENSG00000144362	rs11685651	0.041117272	0.009338315	0.580865091	0.329480956	0.445385252	-0.794204537	0.047390514	-0.106232999	0.213740428	0.296434767	0.085403128	0.108121673	0.138957215	0.022714902	0.981084248	0.998600531	Bacteria.Firmicutes.Clostridia.Clostridiales.Ruminococcaceae.Ruminiclostridium_6	PHOSPHO2
198641	ENSG00000144362	rs11685651	0.08641619	0.010674391	0.3349666	0.583917364	0.286090217	-0.514496328	-0.063394553	0.042803586	0.164325781	0.19569516	0.065263254	0.077765174	0.089421432	0.010289198	0.663317108	0.990268195	Bacteria.Firmicutes.Negativicutes.Selenomonadales.Acidaminococcaceae.Phascolarctobacterium	PHOSPHO2
198642	ENSG00000144362	rs11685651	0.020887038	0.002387994	0.386120418	0.267072996	0.352696084	-0.547449576	-0.086472782	0.142967912	0.148964413	0.173185674	0.099103553	0.127714015	0.027062647	0.001894916	0.999276643	0.988728768	Bacteria.Firmicutes.Clostridia.Clostridiales.Ruminococcaceae.Ruminiclostridium_5	PHOSPHO2
198643	ENSG00000144362	rs11685651	0.836040509	0.74176003	0.160933419	0.102600025	0.053904496	-0.107451128	0.088338397	-0.123677654	0.259414761	0.324692094	0.062292771	0.074697412	0.660839982	0.476699312	0.908604645	0.804361781	Bacteria.Firmicutes.Clostridia.Clostridiales.Ruminococcaceae.Faecalibacterium	PHOSPHO2
198644	ENSG00000144362	rs11685651	0.302736465	0.042027129	0.634989782	0.97059725	0.257209892	-0.541951944	-0.040853291	0.00339269	0.247597653	0.261283943	0.08565336	0.09169071	0.34402236	0.063843199	0.998896274	0.99936681	Bacteria.Proteobacteria.Deltaproteobacteria.Desulfovibrionales.Desulfovibrionaceae.Desulfovibrio	PHOSPHO2
198645	ENSG00000144362	rs11685651	0.153642856	0.050547431	0.444332881	0.472574726	0.267471327	-0.447497425	0.040230697	-0.05428671	0.185275628	0.224619631	0.052275719	0.075136641	0.168578542	0.036712658	0.997282517	0.999171204	Bacteria.Proteobacteria.Gammaproteobacteria.Enterobacteriales.Enterobacteriaceae	PHOSPHO2
198646	ENSG00000144362	rs11685651	0.686417238	0.499022789	0.012283681	0.115485337	-0.091013797	-0.210547859	-0.259012756	0.198787658	0.224429828	0.309704159	0.100556837	0.1246045	0.578748771	0.311080397	0.871146294	0.776442992	Bacteria.Firmicutes.Clostridia.Clostridiales.Ruminococcaceae.Ruminococcaceae_UCG_013	PHOSPHO2
198647	ENSG00000144362	rs11685651	0.085124499	0.095963683	0.854424031	0.333209349	0.335627742	-0.392401242	-0.014292714	0.086656311	0.191967998	0.232293425	0.077590222	0.08888464	0.139299494	0.083165458	0.770361295	0.966402494	Bacteria.Firmicutes.Clostridia.Clostridiales.Ruminococcaceae.Ruminococcus_1	PHOSPHO2
198648	ENSG00000144362	rs11685651	0.029621379	0.005079636	0.949774559	0.641912641	0.339377664	-0.522034887	-0.004172242	-0.031499249	0.152590914	0.179986313	0.065981426	0.067420003	0.035351195	0.003694146	0.923641582	0.913223836	Bacteria.Fusobacteria.Fusobacteriia.Fusobacteriales.Fusobacteriaceae.Fusobacterium	PHOSPHO2
198649	ENSG00000144362	rs11685651	0.04547008	0.016737648	0.492686888	0.51003216	0.319598109	-0.497665911	-0.053193326	0.065631911	0.156704846	0.202645694	0.077098286	0.099076196	0.048145141	0.008271055	0.990263512	0.935449612	Bacteria.Proteobacteria.Gammaproteobacteria.Pseudomonadales	PHOSPHO2
198650	ENSG00000144362	rs11685651	0.339506382	0.20775517	0.354299564	0.152274192	0.200990345	-0.310473913	0.073022054	-0.133689628	0.208882451	0.244001746	0.078270241	0.092292919	0.251887818	0.097388044	0.663211471	0.970296561	Bacteria.Proteobacteria.Betaproteobacteria.Burkholderiales	PHOSPHO2
198651	ENSG00000144362	rs11685651	0.027000145	0.250800755	0.252665242	0.705133646	0.59437261	-0.385955742	-0.113673245	-0.041088672	0.262678779	0.333081644	0.098491015	0.108108589	0.186836957	0.290202554	0.852266067	0.927765151	Bacteria.Firmicutes.Negativicutes.Selenomonadales	PHOSPHO2
198652	ENSG00000144362	rs11685651	0.2492217	0.139323816	0.365816325	0.269737047	0.232568464	-0.364615859	-0.054474008	0.086479942	0.200032775	0.243620856	0.059815272	0.077688299	0.25539189	0.087606141	0.868182661	0.998607976	Bacteria.Firmicutes.Clostridia.Clostridiales.Lachnospiraceae.Tyzzerella_4	PHOSPHO2
198653	ENSG00000144362	rs11685651	0.06389204	0.081480323	0.164186546	0.419962341	1.327600347	-0.984558701	-0.171208104	0.079880652	0.704271738	0.556366423	0.121681757	0.0984192	0.997454612	0.732717283	0.997650199	0.999159905	Bacteria.Firmicutes.Clostridia.Clostridiales	PHOSPHO2
198654	ENSG00000144362	rs11685651	0.022549224	0.001043545	0.551870351	0.122624682	0.34369051	-0.592660535	-0.045819577	0.144148439	0.147085386	0.172639339	0.076612181	0.092154271	0.027917203	0.001163879	0.735651117	0.890509239	Bacteria.Firmicutes.Clostridia.Clostridiales.Lachnospiraceae.Dorea	PHOSPHO2
198655	ENSG00000144362	rs11685651	0.003619238	0.000819036	0.081118632	0.392521119	0.63994473	-0.67426358	0.138612178	-0.062980918	0.211961512	0.192089019	0.078233436	0.073166924	0.027098255	0.002885789	0.999858829	0.933926309	Bacteria.Proteobacteria.Betaproteobacteria.Neisseriales.Neisseriaceae.Eikenella	PHOSPHO2
198656	ENSG00000144362	rs11685651	0.019101544	0.003345443	0.490942744	0.466905525	0.401364159	-0.626270189	0.086585258	-0.108022292	0.166992655	0.205583549	0.124990217	0.147606632	0.052510632	0.004850075	0.999005033	0.920602915	Bacteria.Actinobacteria.Coriobacteriia.Coriobacteriales	PHOSPHO2
198657	ENSG00000144362	rs11685651	0.129562397	0.112514753	0.474693363	0.334967923	0.277105647	-0.391901938	-0.042462334	0.080759444	0.18048892	0.24360442	0.059054196	0.083140245	0.172934514	0.072631243	0.99714486	0.996602117	Bacteria.Firmicutes.Clostridia.Clostridiales.Clostridiaceae_1.Clostridium_sensu_stricto_1	PHOSPHO2
198658	ENSG00000144362	rs11685651	0.052233502	0.103226487	0.973124185	0.298786021	0.345334707	-0.376520047	0.002179918	0.082844571	0.174635789	0.227829141	0.064456125	0.079094077	0.082880115	0.064070769	0.998411348	0.998439902	Bacteria.Verrucomicrobia.Verrucomicrobiae.Verrucomicrobiales.Verrucomicrobiaceae.Akkermansia	PHOSPHO2
198659	ENSG00000144362	rs11685651	0.055463659	0.002669874	0.912759566	0.290184258	0.354640928	-0.737282791	-0.008210218	-0.107073397	0.181845712	0.236054389	0.074648026	0.10040565	0.10374069	0.005094574	0.635292798	0.895364602	Bacteria.Firmicutes.Clostridia.Clostridiales.Christensenellaceae	PHOSPHO2
198660	ENSG00000144362	rs11685651	0.05751468	0.046558206	0.583248507	0.957971819	0.448878556	-0.559932766	0.05772152	-0.006155875	0.232142213	0.275965336	0.104681307	0.116362572	0.148185209	0.050327593	0.840833566	0.994954174	Bacteria.Firmicutes.Clostridia.Clostridiales.Lachnospiraceae.Lachnospiraceae_ND3007_group	PHOSPHO2
198661	ENSG00000144362	rs11685651	0.212775055	0.02730919	0.567893854	0.825867618	0.269200652	-0.620559309	-0.042919952	-0.020328304	0.213935519	0.274825429	0.07476279	0.092027542	0.270882094	0.042469523	0.994527911	0.951843956	Bacteria.Proteobacteria.Gammaproteobacteria.Enterobacteriales.Enterobacteriaceae.Citrobacter	PHOSPHO2
198662	ENSG00000144362	rs11685651	0.252736928	0.045509525	0.355839882	0.402384047	0.231113799	-0.439125321	0.072767997	-0.078678147	0.200276741	0.215351807	0.078249688	0.093343928	0.245910685	0.038140299	0.896362991	0.997216401	Bacteria.Firmicutes.Clostridia.Clostridiales.Ruminococcaceae.Subdoligranulum	PHOSPHO2
198663	ENSG00000144362	rs11685651	0.155928288	0.018069574	0.765442347	0.800272597	0.302622904	-0.612625493	-0.027735022	-0.028143739	0.210807759	0.252568307	0.092575175	0.110788097	0.303069134	0.041102409	0.948905015	0.966332496	Bacteria.Firmicutes.Clostridia.Clostridiales.Ruminococcaceae.Ruminococcaceae_NK4A214_group	PHOSPHO2
198664	ENSG00000144362	rs11685651	0.021957362	0.002288184	0.886131693	0.890627113	0.357718996	-0.559377823	0.012816874	-0.014828368	0.152385286	0.176159277	0.089152242	0.107412467	0.029622586	0.002237217	0.999670759	0.996530704	Bacteria.Firmicutes.Clostridia.Clostridiales.Ruminococcaceae.Flavonifractor	PHOSPHO2
198665	ENSG00000144362	rs11685651	0.395119468	0.703812103	0.943867001	0.383040256	0.396628615	-0.175614826	-0.006032087	-0.074127887	0.463328588	0.459895383	0.085339886	0.084403593	0.925616157	0.672123823	0.997187614	0.932419548	Bacteria.Bacteroidetes.Bacteroidia.Bacteroidales	PHOSPHO2
198666	ENSG00000144362	rs11685651	0.021514778	8.96E-05	0.104927705	0.342392129	0.325126773	-0.701944647	0.1106183	0.075944085	0.138016833	0.168019461	0.067270833	0.079402593	0.027080528	0.000196237	0.893190239	0.987424055	Bacteria.Proteobacteria.Gammaproteobacteria.Pasteurellales.Pasteurellaceae	PHOSPHO2
198667	ENSG00000144362	rs11685651	0.027192793	0.009329329	0.744472945	0.551801563	0.34307607	-0.509061042	-0.024725002	0.052409207	0.151817952	0.189980268	0.075536243	0.087615113	0.033632377	0.005104734	0.621411004	0.967702568	Bacteria.Firmicutes.Clostridia.Clostridiales.Lachnospiraceae.Lachnospira	PHOSPHO2
198668	ENSG00000144362	rs11685651	0.063317186	0.009200574	0.811062846	0.483176515	0.388059586	-0.697083246	0.016961646	-0.062199084	0.205401492	0.259648275	0.070664873	0.088194807	0.132487923	0.016624996	0.87542226	0.941770524	Bacteria.Bacteroidetes.Bacteroidia.Bacteroidales.Prevotellaceae.Prevotella_9	PHOSPHO2
198669	ENSG00000144362	rs11685651	0.010431971	0.008292588	0.238979167	0.750620825	0.497677192	-0.556904022	0.100093278	0.028961416	0.188676849	0.204502637	0.084221502	0.090739685	0.0272047	0.009130962	0.979221309	0.998719086	Bacteria.Firmicutes.Bacilli.Bacillales.Family_XI.Gemella	PHOSPHO2
198670	ENSG00000144362	rs11685651	0.040957289	0.020819095	0.311507977	0.146146752	0.314328563	-0.448091243	0.084238706	-0.125113986	0.150723105	0.189150576	0.082586627	0.085060306	0.058574464	0.011302511	0.977260763	0.902851774	Bacteria.Firmicutes.Negativicutes.Selenomonadales.Veillonellaceae.Veillonella	PHOSPHO2
198671	ENSG00000144362	rs11685651	0.29526316	0.576729127	0.958756574	0.397900786	0.378441616	-0.229962864	-0.003573354	-0.065825226	0.358661584	0.409918861	0.068832415	0.077351634	0.805944664	0.639080493	0.999973618	0.989705988	Bacteria.Bacteroidetes.Bacteroidia.Bacteroidales.Bacteroidaceae.Bacteroides	PHOSPHO2
198672	ENSG00000144362	rs11685651	0.091335587	0.008094254	0.986192616	0.814508007	0.351706453	-0.579000584	0.001328901	-0.02076572	0.205223186	0.211922723	0.076494235	0.088151445	0.154699637	0.01504175	0.901441313	0.99780419	Bacteria.Firmicutes.Clostridia.Clostridiales.Ruminococcaceae.Ruminococcus_2	PHOSPHO2
198673	ENSG00000144362	rs11685651	0.305986411	0.242585546	0.455367648	0.388007263	0.229356284	-0.351826423	-0.06923788	0.101506421	0.222285985	0.298340228	0.092195201	0.116799059	0.404464313	0.186543653	0.998832683	0.960682922	Bacteria.Firmicutes.Clostridia.Clostridiales.Ruminococcaceae.Eubacterium_coprostanoligenes_group	PHOSPHO2
198674	ENSG00000144362	rs11685651	0.396823134	0.13675772	0.190459708	0.236566534	0.173866827	-0.362499123	-0.102324031	0.112403802	0.203843467	0.240607228	0.077340462	0.094089653	0.348835416	0.118983431	0.997329664	0.92426646	Bacteria.Firmicutes.Negativicutes.Selenomonadales.Veillonellaceae.Megasphaera	PHOSPHO2
198675	ENSG00000144362	rs11685651	0.017466384	0.001988771	0.559220679	0.917093212	0.373126019	-0.56687665	-0.039056433	0.007491132	0.152981315	0.175923612	0.066532868	0.071684476	0.022255273	0.001719942	0.97729231	0.923250751	Bacteria.Bacteroidetes.Bacteroidia.Bacteroidales.Rikenellaceae	PHOSPHO2
198676	ENSG00000144362	rs11685651	0.014073903	0.00207422	0.428569587	0.706105944	0.39749389	-0.569472721	-0.074776225	0.038652997	0.157517749	0.177501562	0.0938664	0.102053421	0.025561394	0.002506579	0.92078388	0.945867177	Bacteria.Firmicutes.Clostridia.Clostridiales.Lachnospiraceae.Fusicatenibacter	PHOSPHO2
198677	ENSG00000144362	rs11685651	0.469012962	0.353615906	0.949842347	0.787384756	0.331191585	-0.435732779	0.006200742	-0.026985971	0.454712486	0.466382078	0.098193611	0.099644036	0.902739738	0.617183468	0.999135888	0.996172726	Bacteria.Firmicutes.Clostridia.Clostridiales.Ruminococcaceae	PHOSPHO2
198678	ENSG00000144362	rs11685651	0.029086893	0.005120773	0.906371008	0.67538601	0.338943724	-0.522015188	-0.007769227	-0.028410308	0.151875048	0.180157262	0.065798136	0.067536373	0.03403956	0.003785243	0.912941427	0.91310806	Bacteria.Fusobacteria.Fusobacteriia.Fusobacteriales	PHOSPHO2
198679	ENSG00000144362	rs11685651	0.113927274	0.247457411	0.655798938	0.53617269	0.44319068	-0.380160744	0.047567515	0.073943959	0.276587971	0.32574753	0.106229027	0.118897075	0.23615938	0.193960653	0.997947728	0.9977362	Bacteria.Actinobacteria.Actinobacteria.Micrococcales	PHOSPHO2
198680	ENSG00000144362	rs11685651	0.038266308	0.011877248	0.653883427	0.560843847	0.406070059	-0.654613361	0.041357806	-0.06107768	0.191993245	0.252881666	0.091813995	0.10447864	0.139961133	0.025563004	0.99991226	0.988194298	Bacteria.Actinobacteria.Coriobacteriia.Coriobacteriales.Coriobacteriaceae.Collinsella	PHOSPHO2
198681	ENSG00000144362	rs11685651	0.243044609	0.109897781	0.365496057	0.074013304	0.224355692	-0.346062718	0.065374306	-0.151591117	0.190435585	0.213510848	0.071736119	0.083484409	0.177015875	0.056789849	0.687731557	0.849088893	Bacteria.Proteobacteria.Betaproteobacteria.Burkholderiales.Alcaligenaceae	PHOSPHO2
198682	ENSG00000144362	rs11685651	0.349532856	0.277676285	0.591877906	0.381337839	0.241581846	-0.334432723	-0.04785072	0.095131673	0.256377144	0.305494174	0.088812786	0.107929914	0.412014083	0.204917185	0.997594253	0.968019235	Bacteria.Firmicutes.Erysipelotrichia.Erysipelotrichales.Erysipelotrichaceae.Faecalitalea	PHOSPHO2
198683	ENSG00000144362	rs11685651	0.221816081	0.051001492	0.375606994	0.630820337	0.241013911	-0.482630652	0.080420235	-0.056681194	0.195383802	0.242744889	0.090142729	0.117387372	0.245247682	0.064527577	0.86942328	0.856935523	Bacteria.Firmicutes.Erysipelotrichia.Erysipelotrichales.Erysipelotrichaceae	PHOSPHO2
198684	ENSG00000144362	rs11685651	0.013772582	0.023060634	0.270188186	0.975166664	0.460297666	-0.529280908	0.093200229	0.00303258	0.181802798	0.227398254	0.083805036	0.097045469	0.035977932	0.017760939	0.755837052	0.987281434	Bacteria.Firmicutes.Clostridia.Clostridiales.Lachnospiraceae.Eubacterium_eligens_group	PHOSPHO2
198685	ENSG00000144362	rs11685651	0.017110266	0.001855646	0.516122985	0.528652975	0.379503769	-0.587218355	0.053055726	-0.067450875	0.155078908	0.180944249	0.081261553	0.106479304	0.027540697	0.001895096	0.944382312	0.993717266	Bacteria.Actinobacteria.Actinobacteria.Bifidobacteriales.Bifidobacteriaceae	PHOSPHO2
198686	ENSG00000144362	rs11685651	0.399658472	0.007173892	0.296320582	0.758854071	0.178268745	-0.653076895	0.121851206	0.036716117	0.210271271	0.23522993	0.115737676	0.119099382	0.38354304	0.016263727	0.95102907	0.933837527	Bacteria.Firmicutes.Bacilli	PHOSPHO2
198687	ENSG00000144362	rs11685651	0.01769898	0.002080644	0.548976324	0.607863556	0.378969561	-0.582061165	0.048928686	-0.054355607	0.155711293	0.181483687	0.08121733	0.105416284	0.029027571	0.001905834	0.889537299	0.992476603	Bacteria.Actinobacteria.Actinobacteria.Bifidobacteriales.Bifidobacteriaceae.Bifidobacterium	PHOSPHO2
198688	ENSG00000144362	rs11685651	0.055509219	0.002633691	0.912973379	0.286937953	0.35460846	-0.739047551	-0.008191604	-0.107891175	0.181863962	0.23626959	0.074662524	0.100487697	0.104919235	0.00518146	0.636227155	0.887336532	Bacteria.Firmicutes.Clostridia.Clostridiales.Christensenellaceae.Christensenellaceae_R_7_group	PHOSPHO2
198689	ENSG00000144362	rs11685651	0.126518826	0.121485065	0.489622266	0.250422133	0.277674666	-0.369441291	-0.040794646	0.092867668	0.179396183	0.235450954	0.058709527	0.080080564	0.157289064	0.065899026	0.975699737	0.99999132	Bacteria.Firmicutes.Clostridia.Clostridiales.Clostridiaceae_1	PHOSPHO2
198690	ENSG00000144362	rs11685651	0.067474133	0.138394065	0.490760636	0.417490689	0.504357244	-0.428441005	-0.077541484	-0.098535068	0.271223704	0.285581542	0.111887893	0.12075642	0.146705823	0.116130487	0.99759175	0.986746924	Bacteria.Firmicutes.Clostridia.Clostridiales.Lachnospiraceae.Lachnospiraceae_UCG_008	PHOSPHO2
198691	ENSG00000144362	rs11685651	0.365795131	0.011460175	0.088100183	0.70699047	0.164158593	-0.548156405	-0.134831287	0.031352633	0.180246587	0.21065091	0.07786802	0.083041009	0.285356659	0.017578065	0.565129636	0.940986664	Bacteria.Bacteroidetes.Bacteroidia.Bacteroidales.Porphyromonadaceae.Odoribacter	PHOSPHO2
198692	ENSG00000144362	rs11685651	0.009787975	0.001213253	0.193825737	0.216890537	0.411214211	-0.621039128	-0.100335977	0.102689695	0.154497147	0.183500275	0.076421887	0.08235272	0.019019249	0.001570173	0.999694213	0.858693802	Bacteria.Firmicutes.Clostridia.Clostridiales.Lachnospiraceaencultured	PHOSPHO2
198693	ENSG00000144362	rs11685651	0.885257259	0.335696199	0.463021145	0.914652589	0.061829066	-0.60865982	0.072239395	0.016276159	0.426773031	0.627554973	0.097852519	0.151279925	0.852674286	0.49465283	0.999330493	0.997562661	Bacteria.Proteobacteria	PHOSPHO2
198694	ENSG00000144362	rs11685651	0.003448227	0.00090622	0.05016365	0.329079599	0.475002527	-0.618825678	-0.129849772	0.073849544	0.156462967	0.177923898	0.065065736	0.075099677	0.010975489	0.001458228	0.467564001	0.812665431	Bacteria.Firmicutes.Clostridia.Clostridiales.Lachnospiraceae.Roseburia	PHOSPHO2
198695	ENSG00000144362	rs11685651	0.018533408	0.003080085	0.452015672	0.429965947	0.410976934	-0.636643638	0.091062508	-0.114118641	0.170140551	0.207060762	0.120355512	0.143689069	0.052607874	0.004791447	0.999739884	0.895289225	Bacteria.Actinobacteria.Coriobacteriia.Coriobacteriales.Coriobacteriaceae	PHOSPHO2
198696	ENSG00000144362	rs11685651	0.527058603	0.411539574	0.20311904	0.112403329	0.136380294	-0.222193274	0.100962178	-0.151611314	0.214459963	0.268833726	0.0785287	0.094211097	0.363596236	0.169706722	0.661682171	0.872306507	Bacteria.Proteobacteria.Betaproteobacteria	PHOSPHO2
198697	ENSG00000144362	rs11685651	0.196628723	0.059996643	0.417056357	0.127543142	0.247023919	-0.397540972	-0.064127017	0.142326543	0.18934811	0.20767822	0.078515138	0.092205013	0.153389562	0.022085793	0.530462144	0.813598309	Bacteria.Firmicutes.Clostridia.Clostridiales.Peptostreptococcaceae.Intestinibacter	PHOSPHO2
198698	ENSG00000144362	rs11685651	5.18E-05	0.000127593	0.000634005	0.040765843	0.801055914	-0.883408305	-0.255022327	0.18279049	0.184800441	0.216787657	0.071021785	0.087563626	0.000903563	0.000484245	0.236812629	0.84031012	Bacteria.Firmicutes.Clostridia.Clostridiales.Lachnospiraceae.Lachnoclostridium	PHOSPHO2
198699	ENSG00000144362	rs11685651	0.018156342	0.00166819	0.090168729	0.107016024	0.35526754	-0.560084414	0.110915144	-0.128458932	0.146581726	0.17073225	0.064481042	0.078598514	0.022974104	0.001759565	0.998277807	0.999325446	Bacteria.Bacteroidetes.Bacteroidia.Bacteroidales.Porphyromonadaceae.Parabacteroides	PHOSPHO2
198700	ENSG00000144362	rs11685651	0.019624444	0.001560022	0.428369857	0.410934074	0.425306113	-0.61282003	0.049515373	-0.053362136	0.17775221	0.185561338	0.062129508	0.064479394	0.033316478	0.002090128	0.955858825	0.966245262	Bacteria.Firmicutes.Clostridia.Clostridiales.Lachnospiraceae.Tyzzerella	PHOSPHO2
198701	ENSG00000144362	rs11685651	0.049115342	0.002019922	0.227865907	0.920321981	0.3031474	-0.570279441	0.117461837	0.012997965	0.151184979	0.177264336	0.096488447	0.129439266	0.049542619	0.002022156	0.66144256	0.917221068	Bacteria.Actinobacteria.Actinobacteria	PHOSPHO2
198702	ENSG00000144362	rs11685651	0.037050596	0.018068719	0.675928567	0.123160956	0.315934014	-0.440981017	0.031703188	-0.14585288	0.148397574	0.181802696	0.075498125	0.093380033	0.04096237	0.008999353	0.998525812	0.997174658	Bacteria.Proteobacteria.Deltaproteobacteria.Desulfovibrionales.Desulfovibrionaceae	PHOSPHO2
198703	ENSG00000144362	rs11685651	0.06251056	0.046719392	0.612766203	0.76424062	0.44625106	-0.631602191	0.048265402	-0.040127624	0.23546026	0.311523838	0.094901649	0.13323586	0.196376442	0.0747612	0.998891856	0.999590371	Bacteria.Firmicutes.Bacilli.Bacillales.Staphylococcaceae.Staphylococcus	PHOSPHO2
198704	ENSG00000144362	rs11685651	0.060061292	0.007967787	0.16382796	0.309688331	0.294392479	-0.505909479	-0.090607796	0.077731716	0.15383263	0.184778575	0.064341587	0.075918911	0.076241239	0.00664137	0.816359007	0.953145106	Bacteria.Firmicutes.Negativicutes.Selenomonadales.Acidaminococcaceae	PHOSPHO2
198705	ENSG00000144362	rs11685651	0.077041163	0.001705194	0.703527735	0.490119372	0.306950374	-0.640740688	0.027584883	0.053095576	0.170848051	0.195750391	0.072165739	0.076500265	0.118520056	0.003759403	0.612272075	0.947697729	Bacteria.Firmicutes.Clostridia.Clostridiales.Lachnospiraceae.Anaerostipes	PHOSPHO2
198706	ENSG00000144362	rs11685651	0.09444362	0.001968801	0.783318813	0.451601418	0.310964017	-0.701195023	0.031424079	0.089786888	0.183222346	0.217381231	0.11379881	0.118560446	0.162635261	0.004557412	0.99152666	0.973447285	Bacteria.Firmicutes.Bacilli.Lactobacillales	PHOSPHO2
198707	ENSG00000144362	rs11685651	0.070384984	0.002159572	0.970926103	0.353924437	0.334775086	-0.683729554	-0.002433701	-0.075789693	0.181976445	0.214013522	0.066517424	0.081173077	0.108955064	0.005729337	0.801332125	0.868739518	Bacteria.Firmicutes.Clostridia.Clostridiales.Lachnospiraceae.Lachnospiraceae_UCG_010	PHOSPHO2
198708	ENSG00000144362	rs11685651	0.00973607	0.001755308	0.119304917	0.283293352	0.400901381	-0.571655162	-0.126966621	0.089968254	0.150510055	0.175155899	0.080434866	0.083157451	0.017445156	0.001855187	0.997117901	0.9453081	Bacteria.Firmicutes.Clostridia.Clostridiales.Lachnospiraceae.Eubacterium_hallii_group	PHOSPHO2
198709	ENSG00000144362	rs11685651	0.015771817	0.039987131	0.210503027	0.946820434	0.597754732	-0.5662391	0.119296107	0.007341715	0.241110963	0.270161937	0.094329347	0.109646077	0.05811837	0.044566156	0.701637376	0.996502544	Bacteria.Firmicutes.Clostridia.Clostridiales.Family_XI	PHOSPHO2
198710	ENSG00000144362	rs11685651	0.035510872	0.07632737	0.500446685	0.882379572	0.436735131	-0.487350126	-0.056700973	-0.01386161	0.203395696	0.270586144	0.083682354	0.093321503	0.104730069	0.064550432	0.81697049	0.915604416	Bacteria.Firmicutes.Negativicutes.Selenomonadales.Veillonellaceae	PHOSPHO2
198711	ENSG00000144362	rs11685651	0.390508485	0.016014813	0.426418928	0.394443212	0.20365002	-0.761257117	0.050825395	0.07976547	0.235577708	0.307804794	0.063503312	0.093045466	0.476685841	0.035845169	0.996566686	0.997858307	Bacteria.Proteobacteria.Gammaproteobacteria	PHOSPHO2
198712	ENSG00000144362	rs11685651	0.22100892	0.050779419	0.381456134	0.637168721	0.241895841	-0.483573265	0.07928896	-0.055594975	0.195752457	0.24297896	0.089978336	0.117317045	0.246682365	0.065301391	0.879012751	0.859306145	Bacteria.Firmicutes.Erysipelotrichia.Erysipelotrichales	PHOSPHO2
198713	ENSG00000144362	rs11685651	0.173169872	0.006221091	0.235060515	0.884747957	0.237298471	-0.558770218	0.130650405	0.020220665	0.172303026	0.197587538	0.109008446	0.13895127	0.14778928	0.006479331	0.703323224	0.976197469	Bacteria.Actinobacteria	PHOSPHO2
198714	ENSG00000144362	rs11685651	0.022294465	0.006002386	0.226481258	0.73438444	0.339567767	-0.488514094	-0.076228543	-0.024153939	0.145034669	0.171961315	0.062429156	0.070882894	0.030234425	0.003554624	0.654321938	0.924544417	Bacteria.Firmicutes.Clostridia.Clostridiales.Lachnospiraceae.Lachnospiraceae_NK4A136_group	PHOSPHO2
198715	ENSG00000144362	rs11685651	0.033785252	0.009552343	0.917044839	0.459494536	0.344087196	-0.499890421	-0.00912939	0.071404087	0.158674394	0.187173225	0.087310246	0.095959688	0.045696917	0.006590363	0.998043854	0.98261409	Bacteria.Firmicutes.Clostridia.Clostridiales.Ruminococcaceaencultured	PHOSPHO2
198716	ENSG00000144362	rs11685651	0.395402699	0.703533236	0.944268635	0.383319963	0.396409839	-0.175798405	-0.005989093	-0.074086078	0.463352187	0.459921089	0.085343274	0.084405894	0.926369083	0.669204306	0.997675757	0.935451062	Bacteria.Bacteroidetes	PHOSPHO2
198717	ENSG00000144362	rs11685651	0.189034579	0.073460208	0.755506998	0.641353956	0.30154455	-0.46855753	-0.038325739	0.072621743	0.227176966	0.257537698	0.122562545	0.15517648	0.242515372	0.062732148	0.998820086	0.961415255	Bacteria.Firmicutes.Clostridia.Clostridiales.Family_XIII	PHOSPHO2
198718	ENSG00000144362	rs11685651	0.017461552	0.001980018	0.557484169	0.909938147	0.373103581	-0.567128756	-0.039241727	0.008145943	0.152965256	0.175921714	0.066553372	0.071733721	0.022379038	0.001743971	0.975933082	0.908057987	Bacteria.Bacteroidetes.Bacteroidia.Bacteroidales.Rikenellaceae.Alistipes	PHOSPHO2
198719	ENSG00000144362	rs11685651	0.077258571	0.023845346	0.904658204	0.602607118	0.364939913	-0.504713894	0.012717165	0.054940717	0.203277941	0.218123011	0.105758463	0.105006963	0.094708246	0.017492236	0.996006416	0.885182219	Bacteria.Firmicutes.Bacilli.Lactobacillales.Carnobacteriaceae	PHOSPHO2
198720	ENSG00000144362	rs11685651	0.083475414	0.018775558	0.624104528	0.239403919	0.300063168	-0.467477054	-0.043027431	0.120507532	0.170695806	0.193945962	0.087385311	0.10149138	0.081972022	0.009758664	0.667351314	0.791012523	Bacteria.Firmicutes.Clostridia.Clostridiales.Peptostreptococcaceae	PHOSPHO2
198721	ENSG00000144369	rs13030356	0.390262502	0.265631922	0.934672872	0.908907502	-0.163008756	0.193654052	0.005650521	0.007207566	0.188466409	0.172466661	0.068670045	0.062749035	0.26407745	0.125078059	0.963437541	0.99789802	Bacteria.Verrucomicrobia	FAM171B
198722	ENSG00000144369	rs13030356	0.532028375	0.25588923	0.922677149	0.65226094	-0.159981037	0.280917975	0.011867609	0.049693715	0.254637322	0.245073157	0.121794535	0.109768037	0.491110974	0.183494008	0.99792254	0.986607256	Bacteria.Firmicutes.Clostridia.Clostridiales.Family_XIII.Family_XIII_AD3011_group	FAM171B
198723	ENSG00000144369	rs13030356	0.248444073	0.209453073	0.866071768	0.926349968	-0.171458557	0.192794795	0.010032558	0.005985482	0.147227342	0.152090956	0.059252495	0.064500551	0.137847445	0.067996119	0.927387495	0.974780525	Bacteria.Firmicutes.Clostridia.Clostridiales.Ruminococcaceae.Ruminococcaceae_UCG_002	FAM171B
198724	ENSG00000144369	rs13030356	0.119546874	0.663058151	0.370449856	0.229144642	-0.221839181	0.065413525	-0.057656527	-0.082522933	0.140631534	0.149449905	0.063929185	0.067976704	0.111628069	0.135905455	0.509563114	0.878747017	Bacteria.Firmicutes.Clostridia.Clostridiales.Peptostreptococcaceae.Intestinibacter	FAM171B
198725	ENSG00000144369	rs13030356	0.17869033	0.170074829	0.239319546	0.734033789	-0.188006316	0.192388075	0.061928294	-0.019024686	0.138292194	0.138673474	0.052146511	0.055753861	0.114099091	0.047086894	0.664040712	0.924544417	Bacteria.Firmicutes.Clostridia.Clostridiales.Lachnospiraceae.Lachnospiraceae_NK4A136_group	FAM171B
198726	ENSG00000144369	rs13030356	0.794568518	0.577050873	0.157776311	0.156208037	-0.043643343	0.086000327	0.140793237	-0.127724989	0.166925024	0.153429168	0.098521796	0.089034602	0.40239884	0.17373121	0.999672451	0.998587032	Bacteria.Firmicutes.Clostridia.Clostridiales.Ruminococcaceae.Butyricicoccus	FAM171B
198727	ENSG00000144369	rs13030356	0.642685721	0.567616703	0.531800309	0.62334328	-0.090047249	0.11580668	0.047032403	-0.039519456	0.193183413	0.201580379	0.074818423	0.080084703	0.461091553	0.234159755	0.996596763	0.999791394	Bacteria.Firmicutes.Clostridia.Clostridiales.Ruminococcaceae.Ruminococcaceae_UCG_005	FAM171B
198728	ENSG00000144369	rs13030356	0.241635555	0.226627864	0.916281421	0.911775442	-0.170262803	0.182729121	-0.006341464	0.007402155	0.144084628	0.149698092	0.060092413	0.066547225	0.121320098	0.079000686	0.956701287	0.999809751	Bacteria.Proteobacteria.Gammaproteobacteria.Pasteurellales.Pasteurellaceae	FAM171B
198729	ENSG00000144369	rs13030356	0.982474633	0.557855679	0.104261831	0.558216016	-0.003842529	0.102480287	0.120825548	-0.044221898	0.174254513	0.173969435	0.073334442	0.075139545	0.447157469	0.187647272	0.838124876	0.907101516	Bacteria.Proteobacteria.Gammaproteobacteria.Pseudomonadales.Pseudomonadaceae.Pseudomonas	FAM171B
198730	ENSG00000144369	rs13030356	0.209605553	0.178685233	0.98606355	0.386988078	-0.175789214	0.188868458	-0.001247024	-0.055016592	0.138722668	0.138924708	0.071116397	0.063168648	0.112584923	0.060465408	0.999160666	0.997201293	Bacteria.Firmicutes.Clostridia.Clostridiales.Lachnospiraceae.Coprococcus_1	FAM171B
198731	ENSG00000144369	rs13030356	0.899013778	0.785933957	0.62701615	0.982137573	0.065477726	0.191718066	-0.049852359	0.002976428	0.513936723	0.702988182	0.102104249	0.132430346	0.954184916	0.777976691	0.999826541	0.999832315	Bacteria.Firmicutes.Clostridia.Clostridiales.Lachnospiraceae	FAM171B
198732	ENSG00000144369	rs13030356	0.238317472	0.21339638	0.918533287	0.940393663	-0.170848362	0.185179681	-0.006170458	0.004848582	0.143552349	0.14736586	0.060094216	0.064591914	0.126880613	0.075794495	0.942321429	0.999005681	Bacteria.Proteobacteria.Gammaproteobacteria.Pasteurellales.Pasteurellaceae.Haemophilus	FAM171B
198733	ENSG00000144369	rs13030356	0.290326767	0.804161332	0.168786073	0.614357134	0.64823734	-0.222810935	-0.143143782	0.073609375	0.608051039	0.894895027	0.102862317	0.14538607	0.999435429	0.996251787	0.999968393	0.999515331	Bacteria.Firmicutes	FAM171B
198734	ENSG00000144369	rs13030356	0.203117576	0.331599588	0.695061559	0.409573029	-0.184584695	0.141918842	-0.02740173	-0.052748314	0.143570087	0.145080833	0.069593433	0.063551663	0.125490866	0.079455966	0.60089467	0.939549325	Bacteria.Firmicutes.Clostridia.Clostridiales.Lachnospiraceae.Lachnospira	FAM171B
198735	ENSG00000144369	rs13030356	0.247370373	0.179030307	0.86757198	0.580809814	-0.165976036	0.19379652	-0.011977307	0.038506862	0.14219308	0.142664449	0.071547354	0.069383607	0.144219057	0.059700412	0.995339941	0.95533137	Bacteria.Proteobacteria.Deltaproteobacteria.Desulfovibrionales.Desulfovibrionaceae.Bilophila	FAM171B
198736	ENSG00000144369	rs13030356	0.087120634	0.093386229	0.108360768	0.043138091	-0.254765177	0.239454971	-0.102033067	0.125456699	0.146668018	0.140625506	0.062673486	0.06082066	0.070647115	0.036696918	0.99935717	0.949725174	Bacteria.Firmicutes.Erysipelotrichia.Erysipelotrichales.Erysipelotrichaceae.Erysipelotrichaceae_UCG_003	FAM171B
198737	ENSG00000144369	rs13030356	0.601050441	0.800130076	0.889837489	0.735647391	-0.13740682	0.08373344	-0.008291024	0.023560764	0.261497432	0.329377247	0.059624533	0.069485717	0.593983826	0.495968993	0.991366876	0.927382982	Bacteria.Firmicutes.Clostridia.Clostridiales.Ruminococcaceae.Faecalibacterium	FAM171B
198738	ENSG00000144369	rs13030356	0.201083813	0.21420887	0.585933895	0.965265047	-0.255680452	0.219151767	0.032908367	0.002495344	0.197962653	0.1747142	0.060110388	0.057081193	0.199419026	0.104395201	0.997282517	0.999171204	Bacteria.Proteobacteria.Gammaproteobacteria.Enterobacteriales.Enterobacteriaceae	FAM171B
198739	ENSG00000144369	rs13030356	0.174280639	0.021169645	0.551905382	0.081183265	-0.216787139	0.450187844	0.050710342	-0.170828751	0.157822436	0.190577111	0.084797227	0.096437619	0.182506357	0.026101029	0.906603649	0.795182097	Bacteria.Firmicutes.Clostridia.Clostridiales.Lachnospiraceae.Blautia	FAM171B
198740	ENSG00000144369	rs13030356	0.415297527	0.630135196	0.722646566	0.195596944	-0.135703751	0.078840134	0.024185116	-0.083857813	0.165522537	0.162951311	0.067847019	0.064128433	0.259089013	0.176712051	0.958282233	0.979585985	Bacteria.Firmicutes.Erysipelotrichia.Erysipelotrichales.Erysipelotrichaceae.Erysipelatoclostridium	FAM171B
198741	ENSG00000144369	rs13030356	0.221129756	0.076609459	0.444799013	0.333926363	-0.167742478	0.253584927	0.034938248	0.047880258	0.135780322	0.140933543	0.045445419	0.049184906	0.123350232	0.029627241	0.74300794	0.990544257	Bacteria.Proteobacteria.Betaproteobacteria.Burkholderiales.Alcaligenaceae.Sutterella	FAM171B
198742	ENSG00000144369	rs13030356	0.129081824	0.23487834	0.395169098	0.767579629	-0.237492713	0.189247153	0.058030079	-0.0198212	0.154490179	0.157836657	0.067796001	0.066787181	0.166823938	0.121483735	0.896362991	0.997216401	Bacteria.Firmicutes.Clostridia.Clostridiales.Ruminococcaceae.Subdoligranulum	FAM171B
198743	ENSG00000144369	rs13030356	0.253876363	0.15011254	0.781248342	0.208959567	-0.160011841	0.204070679	-0.016451485	0.06944035	0.138998431	0.140125795	0.058998485	0.054719688	0.13691125	0.050453863	0.908397421	0.793966132	Bacteria.Fusobacteria.Fusobacteriia.Fusobacteriales.Fusobacteriaceae.Fusobacterium	FAM171B
198744	ENSG00000144369	rs13030356	0.509202588	0.900933383	0.982676551	0.454714254	-0.167569746	0.031596676	-0.002210173	-0.074318919	0.252461972	0.252835064	0.101397406	0.098817058	0.39092207	0.345366747	0.900323283	0.973937772	Bacteria.Firmicutes.Erysipelotrichia.Erysipelotrichales.Erysipelotrichaceae.Clostridium_innocuum_group	FAM171B
198745	ENSG00000144369	rs13030356	0.93239873	0.892237086	0.561972944	0.596105896	-0.02466198	0.042546643	-0.060989814	0.056556567	0.289607737	0.312829755	0.104630474	0.106183574	0.752678922	0.559539287	0.908604356	0.906957867	Bacteria.Firmicutes.Negativicutes.Selenomonadales	FAM171B
198746	ENSG00000144369	rs13030356	0.237878627	0.186150488	0.951544813	0.605689265	-0.176213126	0.193448938	0.004397383	0.03573009	0.147920131	0.144777921	0.072085904	0.06887585	0.129923134	0.057327041	0.997604342	0.996621608	Bacteria.Proteobacteria.Deltaproteobacteria	FAM171B
198747	ENSG00000144369	rs13030356	0.26631807	0.165040765	0.74635739	0.17547732	-0.155910828	0.196192245	-0.019140213	0.074905672	0.139054211	0.139725268	0.058924864	0.054685514	0.138824006	0.055383761	0.899095022	0.774302055	Bacteria.Fusobacteria.Fusobacteriia.Fusobacteriales	FAM171B
198748	ENSG00000144369	rs13030356	0.607755084	0.708261413	0.733186381	0.618753294	-0.113267029	0.090369286	0.02811702	-0.04519867	0.219601527	0.240447646	0.082127638	0.090394673	0.498958189	0.346808674	0.981084248	0.998600531	Bacteria.Firmicutes.Clostridia.Clostridiales.Ruminococcaceae.Ruminiclostridium_6	FAM171B
198749	ENSG00000144369	rs13030356	0.635424366	0.697638064	0.364880315	0.286249077	-0.081088212	0.069662409	-0.083290834	0.098862793	0.1702292	0.178513599	0.091278133	0.091946152	0.410697771	0.233445368	0.976314705	0.980405449	Bacteria.Firmicutes.Bacilli.Lactobacillales.Streptococcaceae.Streptococcus	FAM171B
198750	ENSG00000144369	rs13030356	0.819775961	0.479607793	0.003866503	0.083583432	-0.03192373	0.10902044	0.159968208	-0.097544541	0.139552998	0.153326912	0.053389801	0.055509658	0.338265419	0.167580305	0.343986334	0.970562572	Bacteria.Firmicutes.Negativicutes.Selenomonadales.Acidaminococcaceae.Phascolarctobacterium	FAM171B
198751	ENSG00000144369	rs13030356	0.094129545	0.108721955	0.241752466	0.42068108	-0.281106077	0.252714052	-0.08328575	0.054261239	0.165468468	0.155390771	0.070498128	0.066958083	0.102580557	0.058163231	0.979221309	0.998719086	Bacteria.Firmicutes.Bacilli.Bacillales.Family_XI.Gemella	FAM171B
198752	ENSG00000144369	rs13030356	0.195412592	0.176813802	0.585322038	0.866760286	-0.245731263	0.227421717	0.033457447	-0.009352065	0.187839104	0.16655253	0.061013453	0.055521685	0.1680671	0.068056336	0.999492402	0.999741582	Bacteria.Proteobacteria.Gammaproteobacteria.Enterobacteriales.Enterobacteriaceae.Escherichia_Shigella	FAM171B
198753	ENSG00000144369	rs13030356	0.634646563	0.283709289	0.679193598	0.621816472	-0.108970927	0.270476161	0.03657709	0.054848372	0.228237465	0.250218495	0.088045823	0.110660569	0.475902386	0.207832736	0.883682472	0.895507627	Bacteria.Firmicutes.Clostridia.Clostridiales.Ruminococcaceae.Ruminiclostridium_9	FAM171B
198754	ENSG00000144369	rs13030356	0.915390763	0.504620062	0.198818644	0.837134074	0.022194316	0.159901137	0.089859749	-0.016403517	0.20809344	0.238315102	0.06922068	0.079479577	0.536650532	0.292547294	0.998896274	0.997322728	Bacteria.Proteobacteria.Deltaproteobacteria.Desulfovibrionales.Desulfovibrionaceae.Desulfovibrio	FAM171B
198755	ENSG00000144369	rs13030356	0.267917382	0.58436433	0.637831519	0.7090168	-0.263512994	0.126077396	-0.043670536	-0.033746359	0.235817389	0.229329399	0.092336009	0.090034248	0.38442082	0.321006561	0.998832683	0.995738724	Bacteria.Firmicutes.Clostridia.Clostridiales.Ruminococcaceae.Eubacterium_coprostanoligenes_group	FAM171B
198756	ENSG00000144369	rs13030356	0.764277532	0.857666463	0.468208467	0.556212434	0.13384244	-0.086525308	-0.058046176	0.050693449	0.444469178	0.480538763	0.079550393	0.085697848	0.931921634	0.711608605	0.999973618	0.989705988	Bacteria.Bacteroidetes.Bacteroidia.Bacteroidales.Bacteroidaceae.Bacteroides	FAM171B
198757	ENSG00000144369	rs13030356	0.098817644	0.087238295	0.026675393	0.370564755	-0.22642348	0.235419518	-0.115322831	0.046381899	0.135210292	0.135582363	0.050853411	0.051440378	0.076882591	0.032131974	0.44104831	0.823295129	Bacteria.Firmicutes.Negativicutes.Selenomonadales.Veillonellaceae.Dialister	FAM171B
198758	ENSG00000144369	rs13030356	0.445920743	0.353928273	0.900393338	0.921072208	-0.155819436	0.208271201	-0.008273371	-0.007126332	0.203182333	0.223066611	0.06584227	0.071643902	0.464313093	0.215175895	0.9994853	0.999502343	Bacteria.Firmicutes.Clostridia.Clostridiales.Lachnospiraceae.Ruminococcus_gnavus_group	FAM171B
198759	ENSG00000144369	rs13030356	0.920447489	0.653777417	0.361608758	0.540095918	-0.021786103	0.087931422	0.084295571	-0.048807285	0.217298735	0.195143007	0.091747505	0.079242446	0.503413852	0.253565656	0.516231647	0.949459168	Bacteria.Firmicutes.Clostridia.Clostridiales.Christensenellaceae.Christensenellaceae_R_7_group	FAM171B
198760	ENSG00000144369	rs13030356	0.756408228	0.789475645	0.495119135	0.552605212	0.154518463	-0.161279734	-0.059224416	0.06213687	0.496027009	0.601578201	0.086326205	0.104088146	0.963157997	0.696970531	0.997187614	0.939136997	Bacteria.Bacteroidetes.Bacteroidia.Bacteroidales	FAM171B
198761	ENSG00000144369	rs13030356	0.274435078	0.12689823	0.826161447	0.427766849	-0.198163489	0.282014418	-0.015667103	0.05876382	0.1797875	0.182385439	0.071047864	0.073637353	0.242959545	0.087129066	0.829177247	0.914506398	Bacteria.Bacteroidetes.Bacteroidia.Bacteroidales.Porphyromonadaceae.Odoribacter	FAM171B
198762	ENSG00000144369	rs13030356	0.567481691	0.884018248	0.366396697	0.90618711	0.329577173	0.121435388	-0.090668221	0.01631798	0.573482297	0.82918505	0.099679769	0.137925941	0.997454612	0.888907016	0.997650199	0.999159905	Bacteria.Firmicutes.Clostridia.Clostridiales	FAM171B
198763	ENSG00000144369	rs13030356	0.699715298	0.54988925	0.574297713	0.699025117	-0.082768211	0.123587113	0.041423098	-0.029299443	0.213642708	0.205614668	0.073368798	0.075445709	0.521325734	0.240143487	0.999985325	0.999758873	Bacteria.Firmicutes.Clostridia.Clostridiales.Ruminococcaceae.Ruminococcaceae_UCG_014	FAM171B
198764	ENSG00000144369	rs13030356	0.793548021	0.708802308	0.115851193	0.140140913	0.051926412	-0.091653282	0.114176636	-0.128218003	0.197600931	0.244339215	0.071641767	0.085849798	0.560611402	0.357046653	0.997594253	0.968019235	Bacteria.Firmicutes.Erysipelotrichia.Erysipelotrichales.Erysipelotrichaceae.Faecalitalea	FAM171B
198765	ENSG00000144369	rs13030356	0.76438524	0.828225908	0.331655748	0.255747926	-0.055000848	0.041336352	-0.088988843	0.104806142	0.182735058	0.18974401	0.090982182	0.09140555	0.485203311	0.284479299	0.967792983	0.964873007	Bacteria.Firmicutes.Bacilli.Lactobacillales	FAM171B
198766	ENSG00000144369	rs13030356	0.144855252	0.212853709	0.18862466	0.697482813	-0.2042494	0.17451717	-0.074967405	0.019457683	0.138409462	0.138714071	0.056425741	0.049834391	0.101658621	0.071752121	0.886764336	0.896668897	Bacteria.Proteobacteria.Betaproteobacteria.Burkholderiales.Alcaligenaceae.Parasutterella	FAM171B
198767	ENSG00000144369	rs13030356	0.831131704	0.635417309	0.426435967	0.069074122	-0.045241216	-0.100023037	0.071267588	-0.171571797	0.211299168	0.209974854	0.089047914	0.092814957	0.571250436	0.265721914	0.822813308	0.942166966	Bacteria.Firmicutes.Clostridia.Clostridiales.Lachnospiraceae.Lachnospiraceae_ND3007_group	FAM171B
198768	ENSG00000144369	rs13030356	0.862121067	0.617891877	0.310369253	0.613917135	-0.03418382	0.107921622	0.063563824	-0.035450678	0.1960482	0.215307003	0.062169565	0.069931646	0.51977761	0.302352811	0.981446852	0.934835242	Bacteria.Proteobacteria.Gammaproteobacteria.Enterobacteriales.Enterobacteriaceae.Citrobacter	FAM171B
198769	ENSG00000144369	rs13030356	0.209732677	0.582549032	0.58457974	0.242642559	-0.173905366	0.081117917	-0.039420925	-0.085255848	0.137274802	0.146838571	0.071746196	0.072303723	0.149443241	0.137984668	0.655599925	0.791012523	Bacteria.Firmicutes.Clostridia.Clostridiales.Peptostreptococcaceae	FAM171B
198770	ENSG00000144369	rs13030356	0.216978345	0.181515021	0.839996385	0.720907181	-0.178236037	0.190994711	0.013176216	-0.023726999	0.142965268	0.141417321	0.065000942	0.066128669	0.112283377	0.055245352	0.999052585	0.895945293	Bacteria.Bacteroidetes.Bacteroidia.Bacteroidales.Rikenellaceae	FAM171B
198771	ENSG00000144369	rs13030356	0.385927212	0.102454882	0.589224355	0.428762581	-0.148012761	0.32192268	0.038380507	0.060850647	0.169563075	0.194347336	0.070727483	0.076417751	0.243203546	0.058766261	0.908850388	0.989115288	Bacteria.Firmicutes.Clostridia.Clostridiales.Ruminococcaceae.Ruminococcaceae_UCG_003	FAM171B
198772	ENSG00000144369	rs13030356	0.04151046	0.242940497	0.086451014	0.658248841	-0.406886746	0.252854966	-0.129173632	0.035790352	0.195655776	0.214578165	0.074203731	0.080541206	0.091883794	0.157431208	0.524666105	0.998431627	Bacteria.Firmicutes.Clostridia.Clostridiales.Ruminococcaceae.Ruminococcus_1	FAM171B
198773	ENSG00000144369	rs13030356	0.140268822	0.133243615	0.297450806	0.372172611	-0.21565463	0.218280001	-0.092920487	0.074617033	0.144441341	0.143561195	0.088466964	0.083035255	0.101373454	0.047153618	0.88760533	0.997132292	Bacteria.Firmicutes.Bacilli.Bacillales	FAM171B
198774	ENSG00000144369	rs13030356	0.652517823	0.706523818	0.38338893	0.299102105	-0.078794248	0.068368055	-0.080705172	0.096714368	0.174185917	0.180778327	0.091960406	0.092396893	0.437695246	0.236320193	0.988415778	0.976249604	Bacteria.Firmicutes.Bacilli.Lactobacillales.Streptococcaceae	FAM171B
198775	ENSG00000144369	rs13030356	0.256937696	0.066843876	0.562834517	0.166432465	-0.243798572	0.354428758	-0.053141121	0.129905975	0.213164278	0.190147705	0.091367458	0.09282645	0.354648711	0.079621215	0.99991226	0.982046009	Bacteria.Actinobacteria.Coriobacteriia.Coriobacteriales.Coriobacteriaceae.Collinsella	FAM171B
198776	ENSG00000144369	rs13030356	0.780663469	0.320539443	0.620885505	0.72207419	-0.075216969	0.302857244	0.052246894	0.039217321	0.269005335	0.302555108	0.105130429	0.109780607	0.687691773	0.340005301	0.848038351	0.936167976	Bacteria.Firmicutes.Clostridia.Clostridiales.Ruminococcaceae.Anaerotruncus	FAM171B
198777	ENSG00000144369	rs13030356	0.47374411	0.830748644	0.034205558	0.223990475	0.141813652	0.035799259	0.135135857	-0.063187006	0.196801559	0.166816142	0.062469221	0.051468167	0.373060793	0.33071456	0.730058533	0.89912823	Bacteria.Bacteroidetes.Bacteroidia.Bacteroidales.Prevotellaceae.Prevotella_9	FAM171B
198778	ENSG00000144369	rs13030356	0.508782383	0.934016851	0.860830056	0.452411399	-0.141611104	0.02083311	0.014239994	-0.06943862	0.213140257	0.25065905	0.080902552	0.091856357	0.416709817	0.458320882	0.999878354	0.976750668	Bacteria.Bacteroidetes.Bacteroidia.Bacteroidales.Porphyromonadaceae.Barnesiella	FAM171B
198779	ENSG00000144369	rs13030356	0.239782477	0.646454286	0.734499403	0.502939379	-0.193494488	0.0864222	-0.017626621	-0.039466517	0.163093694	0.187533408	0.051750923	0.058588433	0.239278091	0.24449973	0.99714486	0.996602117	Bacteria.Firmicutes.Clostridia.Clostridiales.Clostridiaceae_1.Clostridium_sensu_stricto_1	FAM171B
198780	ENSG00000144369	rs13030356	0.25136441	0.290647551	0.711843052	0.343898805	-0.164246906	0.152650529	-0.026413459	0.060063953	0.141916262	0.143283311	0.071195066	0.06299701	0.175822048	0.084807368	0.979045247	0.946309689	Bacteria.Firmicutes.Negativicutes.Selenomonadales.Veillonellaceae.Veillonella	FAM171B
198781	ENSG00000144369	rs13030356	0.304167204	0.593485459	0.938582424	0.583712447	-0.180269225	0.103560833	-0.005333344	-0.040286479	0.174050811	0.19305187	0.068950455	0.073152167	0.286886987	0.278485606	0.896821926	0.992480232	Bacteria.Firmicutes.Clostridia.Clostridiales.Ruminococcaceae.Ruminococcus_2	FAM171B
198782	ENSG00000144369	rs13030356	0.216559318	0.172909716	0.839514081	0.671444608	-0.182225559	0.19800599	0.014120245	0.028736498	0.146030531	0.14368438	0.069445747	0.067441148	0.12203153	0.050813015	0.998525812	0.997174658	Bacteria.Proteobacteria.Deltaproteobacteria.Desulfovibrionales.Desulfovibrionaceae	FAM171B
198783	ENSG00000144369	rs13030356	0.949012052	0.848559029	0.222888293	0.189249383	0.012981716	-0.043213474	-0.116047541	0.133763907	0.202223462	0.225398627	0.094297682	0.100824355	0.565220061	0.341630434	0.936753811	0.933837527	Bacteria.Firmicutes.Bacilli	FAM171B
198784	ENSG00000144369	rs13030356	0.390073957	0.419031341	0.710314769	0.614773141	-0.140986486	0.138838633	0.020719451	-0.030501124	0.162939641	0.170716162	0.055538617	0.060313838	0.192334992	0.123483366	0.955858825	0.969744982	Bacteria.Firmicutes.Clostridia.Clostridiales.Lachnospiraceae.Tyzzerella	FAM171B
198785	ENSG00000144369	rs13030356	0.163458316	0.071561302	0.322222711	0.023825519	-0.200334195	0.25256775	0.071626754	-0.161862113	0.142132848	0.137878387	0.071806543	0.069941929	0.114607552	0.035249811	0.92078388	0.745361004	Bacteria.Firmicutes.Clostridia.Clostridiales.Lachnospiraceae.Fusicatenibacter	FAM171B
198786	ENSG00000144369	rs13030356	0.991734083	0.810210409	0.649728843	0.911704569	-0.00419179	0.141412066	-0.039203636	0.012892517	0.403060617	0.586446369	0.085925195	0.115813524	0.938484193	0.763030714	0.999135888	0.99931625	Bacteria.Firmicutes.Clostridia.Clostridiales.Ruminococcaceae	FAM171B
198787	ENSG00000144369	rs13030356	0.462181773	0.300592821	0.01662062	0.200275527	-0.101623709	0.15866232	0.131088139	-0.071755511	0.137396275	0.152051573	0.053318129	0.05545637	0.255437044	0.100536778	0.759685818	0.932330564	Bacteria.Firmicutes.Negativicutes.Selenomonadales.Acidaminococcaceae	FAM171B
198788	ENSG00000144369	rs13030356	0.169144023	0.129541663	0.491752182	0.380914055	-0.211271915	0.223441665	0.050796297	-0.060599052	0.151948269	0.145527618	0.073464643	0.068690034	0.110807097	0.05043673	0.999694213	0.875358806	Bacteria.Firmicutes.Clostridia.Clostridiales.Lachnospiraceaencultured	FAM171B
198789	ENSG00000144369	rs13030356	0.332345203	0.431528147	0.906449505	0.382904633	-0.174051985	0.134011245	0.007557926	0.051374746	0.178206515	0.169311896	0.064062573	0.05847961	0.214973172	0.16187574	0.847140137	0.935568656	Bacteria.Proteobacteria.Betaproteobacteria.Burkholderiales.Alcaligenaceae	FAM171B
198790	ENSG00000144369	rs13030356	0.220570026	0.891707539	0.583654008	0.399460915	-0.274209711	0.031870855	-0.044867543	-0.076280895	0.221688906	0.233181521	0.081457779	0.089936813	0.32485629	0.415075396	0.961249848	0.997513341	Bacteria.Firmicutes.Clostridia.Clostridiales.Lachnospiraceae.Eubacterium_xylanophilum_group	FAM171B
198791	ENSG00000144369	rs13030356	0.475795518	0.575122366	0.84751502	0.417748156	-0.148862232	0.103730198	0.012009029	-0.04440774	0.207548635	0.184124949	0.062204045	0.054452702	0.369458473	0.235643968	0.884356293	0.998607976	Bacteria.Firmicutes.Clostridia.Clostridiales.Lachnospiraceae.Tyzzerella_4	FAM171B
198792	ENSG00000144369	rs13030356	0.111196506	0.082382389	0.291567516	0.262373054	-0.276502094	0.279910048	-0.080268134	0.090277464	0.17122905	0.158653506	0.07548762	0.079848324	0.114000295	0.044138184	0.945687051	0.843195115	Bacteria.Firmicutes.Bacilli.Lactobacillales.Carnobacteriaceae.Granulicatella	FAM171B
198793	ENSG00000144369	rs13030356	0.890682693	0.895925903	0.158354536	0.255390492	0.027215187	0.028182661	-0.16102957	0.123367939	0.197239926	0.21460667	0.112841633	0.107512332	0.475104028	0.426210589	0.778495902	0.775015651	Bacteria.Firmicutes.Erysipelotrichia.Erysipelotrichales	FAM171B
198794	ENSG00000144369	rs13030356	0.383027483	0.26610558	0.984625483	0.889877893	-0.170865358	0.197362595	0.001326162	0.008708058	0.194545687	0.175945375	0.068554699	0.062646737	0.25250717	0.126413173	0.998411348	0.998439902	Bacteria.Verrucomicrobia.Verrucomicrobiae.Verrucomicrobiales.Verrucomicrobiaceae.Akkermansia	FAM171B
198795	ENSG00000144369	rs13030356	0.216747798	0.225808484	0.737351648	0.69537225	-0.174939656	0.178968295	0.022102569	-0.024346875	0.140250003	0.14635562	0.065624931	0.061901352	0.111117891	0.075588622	0.998277807	0.999325446	Bacteria.Bacteroidetes.Bacteroidia.Bacteroidales.Porphyromonadaceae.Parabacteroides	FAM171B
198796	ENSG00000144369	rs13030356	0.205156777	0.173691232	0.830012262	0.903058434	-0.191031663	0.196559127	0.013455378	0.00722675	0.149264213	0.14289772	0.062423012	0.059102397	0.133491258	0.052136737	0.999296249	0.977793214	Bacteria.Bacteroidetes.Bacteroidia.Bacteroidales.Porphyromonadaceae	FAM171B
198797	ENSG00000144369	rs13030356	0.600634145	0.549352947	0.737302188	0.746225866	-0.116513388	0.132545518	0.031072589	-0.030446804	0.221481417	0.220222059	0.092239844	0.093682871	0.553764035	0.338014642	0.948905015	0.966332496	Bacteria.Firmicutes.Clostridia.Clostridiales.Ruminococcaceae.Ruminococcaceae_NK4A214_group	FAM171B
198798	ENSG00000144369	rs13030356	0.517393316	0.290037547	0.304896177	0.993099745	-0.103860427	0.172345127	0.076077161	0.000670652	0.159559686	0.16156316	0.073564581	0.077249646	0.208161209	0.071255698	0.987128526	0.94788189	Bacteria.Proteobacteria.Gammaproteobacteria.Pseudomonadales	FAM171B
198799	ENSG00000144369	rs13030356	0.215674966	0.203126631	0.735436636	0.885019614	-0.178172027	0.185214405	-0.028370016	-0.011869071	0.142504198	0.144062799	0.08359992	0.08175532	0.124567	0.069734328	0.999670759	0.996530704	Bacteria.Firmicutes.Clostridia.Clostridiales.Ruminococcaceae.Flavonifractor	FAM171B
198800	ENSG00000144369	rs13030356	0.334372818	0.469924282	0.801327541	0.503753367	-0.199787317	0.137825556	0.018485028	0.043955141	0.205422168	0.189618963	0.073161399	0.065376827	0.250100333	0.179191719	0.787535807	0.994680072	Bacteria.Proteobacteria.Betaproteobacteria.Burkholderiales	FAM171B
198801	ENSG00000144369	rs13030356	0.140468828	0.06723446	0.347175659	0.149696288	-0.257222824	0.294951154	-0.106616125	0.164838622	0.172371267	0.158470895	0.112589956	0.113069537	0.157276395	0.038960761	0.999005033	0.873555386	Bacteria.Actinobacteria.Coriobacteriia.Coriobacteriales	FAM171B
198802	ENSG00000144369	rs13030356	0.127970251	0.351167852	0.352510422	0.775929247	-0.296701521	0.207700792	-0.076791949	0.024390663	0.192434977	0.221175477	0.082003686	0.08533745	0.187959112	0.179180826	0.735926481	0.996502544	Bacteria.Firmicutes.Clostridia.Clostridiales.Family_XI	FAM171B
198803	ENSG00000144369	rs13030356	0.221339875	0.188460378	0.820463971	0.82772876	-0.173054656	0.190969399	0.023298296	-0.02372133	0.140144783	0.143682864	0.102244606	0.108567398	0.119730589	0.053885686	0.999276643	0.988728768	Bacteria.Firmicutes.Clostridia.Clostridiales.Ruminococcaceae.Ruminiclostridium_5	FAM171B
198804	ENSG00000144369	rs13030356	0.965522693	0.483296698	0.358754512	0.901405032	-0.009992186	0.168751118	0.079169442	-0.010652002	0.230281254	0.239345596	0.085654416	0.085646706	0.619341361	0.293212915	0.997947728	0.998788642	Bacteria.Actinobacteria.Actinobacteria.Micrococcales	FAM171B
198805	ENSG00000144369	rs13030356	0.24024445	0.615443233	0.723136545	0.493960751	-0.192700168	0.091901183	-0.01836624	-0.038924458	0.162585583	0.182073604	0.051618401	0.05658413	0.224996961	0.208198458	0.994141038	0.99999132	Bacteria.Firmicutes.Clostridia.Clostridiales.Clostridiaceae_1	FAM171B
198806	ENSG00000144369	rs13030356	0.88315486	0.893824442	0.153655333	0.254154331	0.02906508	0.028721358	-0.162971066	0.123712313	0.196984963	0.214354396	0.112892463	0.107529467	0.471004871	0.419317036	0.76634727	0.773343163	Bacteria.Firmicutes.Erysipelotrichia.Erysipelotrichales.Erysipelotrichaceae	FAM171B
198807	ENSG00000144369	rs13030356	0.087753849	0.068859891	0.209980981	0.204951922	-0.293101338	0.29087888	-0.098464529	0.103641111	0.169083695	0.157231841	0.077767319	0.080943791	0.103027676	0.037541315	0.991744893	0.856262504	Bacteria.Firmicutes.Bacilli.Lactobacillales.Carnobacteriaceae	FAM171B
198808	ENSG00000144369	rs13030356	0.369174919	0.860895022	0.870202807	0.433622825	-0.203987586	0.040513065	-0.015342939	-0.074947271	0.225574686	0.230277997	0.093527425	0.095123589	0.457230599	0.42170922	0.999697332	0.890821271	Bacteria.Firmicutes.Clostridia.Clostridiales.Ruminococcaceae.Ruminococcaceae_UCG_013	FAM171B
198809	ENSG00000144369	rs13030356	0.27076334	0.620537814	0.68046984	0.669752721	-0.230508861	0.102642921	0.038851794	0.034859555	0.20752339	0.206330715	0.093917384	0.081365348	0.289743867	0.303761847	0.99759175	0.986746924	Bacteria.Firmicutes.Clostridia.Clostridiales.Lachnospiraceae.Lachnospiraceae_UCG_008	FAM171B
198810	ENSG00000144369	rs13030356	0.146589494	0.147570592	0.509156419	0.833147858	-0.228001297	0.214638838	-0.057177446	-0.017028769	0.155182467	0.146448383	0.086134595	0.080508875	0.107344545	0.051697353	0.944382312	0.998755611	Bacteria.Actinobacteria.Actinobacteria.Bifidobacteriales.Bifidobacteriaceae	FAM171B
198811	ENSG00000144369	rs13030356	0.788124381	0.844297494	0.237994988	0.322738154	0.065679519	-0.057618799	0.121300181	-0.115954139	0.243385449	0.292205711	0.1018496	0.116370027	0.567347808	0.415241176	0.998891856	0.999590371	Bacteria.Firmicutes.Bacilli.Bacillales.Staphylococcaceae.Staphylococcus	FAM171B
198812	ENSG00000144369	rs13030356	0.262694024	0.049435851	0.787392501	0.15204598	-0.226100123	0.443495863	-0.018825054	0.11329054	0.200116175	0.221501163	0.069512949	0.078166133	0.2889412	0.062576049	0.997329664	0.92426646	Bacteria.Firmicutes.Negativicutes.Selenomonadales.Veillonellaceae.Megasphaera	FAM171B
198813	ENSG00000144369	rs13030356	0.797544803	0.506050742	0.072484948	0.273029932	-0.039992573	0.111605539	-0.19644637	0.117889279	0.155262736	0.16689765	0.107598811	0.106641528	0.356845501	0.159396476	0.619966706	0.925973857	Bacteria.Actinobacteria	FAM171B
198814	ENSG00000144369	rs13030356	0.953024466	0.814595585	0.775609235	0.511120566	-0.030697104	-0.117614111	-0.033907311	0.078423743	0.519084999	0.499517672	0.118460119	0.118692592	0.857377629	0.664339128	0.999330493	0.996754281	Bacteria.Proteobacteria	FAM171B
198815	ENSG00000144369	rs13030356	0.232317647	0.183784882	0.954279641	0.949937884	-0.171151091	0.189187672	0.003508991	0.003463258	0.141955854	0.140818031	0.060967592	0.054948212	0.121968825	0.064953018	0.97110275	0.997540955	Bacteria.Bacteroidetes.Bacteroidia.Bacteroidales.Prevotellaceae	FAM171B
198816	ENSG00000144369	rs13030356	0.130810467	0.04337653	0.334431048	0.038001467	-0.214561157	0.295419612	0.070846568	-0.15245527	0.140214279	0.143386267	0.072853581	0.071979822	0.089718396	0.020439132	0.997117901	0.9453081	Bacteria.Firmicutes.Clostridia.Clostridiales.Lachnospiraceae.Eubacterium_hallii_group	FAM171B
198817	ENSG00000144369	rs13030356	0.183432184	0.01373707	0.765480735	0.053921777	-0.208362682	0.427996921	0.020160175	-0.124658211	0.154964092	0.168978519	0.067302872	0.063502234	0.198033657	0.016673664	0.629820354	0.787223589	Bacteria.Firmicutes.Clostridia.Clostridiales.Lachnospiraceae.Anaerostipes	FAM171B
198818	ENSG00000144369	rs13030356	0.587271488	0.884857539	0.911673208	0.701936001	-0.145884649	0.053080005	-0.008375466	0.036398096	0.26742906	0.365101936	0.075210017	0.094687822	0.78924829	0.538359316	0.998803525	0.997226571	Bacteria.Firmicutes.Clostridia.Clostridiales.Lachnospiraceae.Eubacterium_rectale_group	FAM171B
198819	ENSG00000144369	rs13030356	0.919486021	0.654221646	0.360488453	0.536622182	-0.022000035	0.087671849	0.084372358	-0.049172251	0.216803162	0.194834768	0.09161571	0.079153303	0.500782393	0.249207435	0.516839161	0.955199622	Bacteria.Firmicutes.Clostridia.Clostridiales.Christensenellaceae	FAM171B
198820	ENSG00000144369	rs13030356	0.402015035	0.693772542	0.87514205	0.256415974	-0.146913231	0.068993801	0.011820898	-0.082240132	0.174160819	0.174449154	0.074933901	0.071826704	0.270977571	0.213096035	0.86030412	0.981481548	Bacteria.Firmicutes.Clostridia.Clostridiales.Lachnospiraceae.Eubacterium_eligens_group	FAM171B
198821	ENSG00000144369	rs13030356	0.349041922	0.20576736	0.159644837	0.580726176	-0.132580375	0.188195426	-0.142992407	0.054830838	0.140555817	0.147248805	0.10051756	0.09877508	0.163392633	0.06589017	0.650106589	0.9138367	Bacteria.Actinobacteria.Actinobacteria	FAM171B
198822	ENSG00000144369	rs13030356	0.533894971	0.056941151	0.428132142	0.280351018	-0.112744065	0.416373795	0.053313347	0.082533368	0.180273692	0.214822245	0.066860434	0.075816206	0.343009012	0.055451673	0.661909402	0.830371584	Bacteria.Firmicutes.Clostridia.Clostridiales.Lachnospiraceae.Lachnospiraceae_UCG_010	FAM171B
198823	ENSG00000144369	rs13030356	0.217405728	0.114386564	0.673617644	0.27464045	-0.178594405	0.228885396	0.02407223	-0.063456505	0.143387505	0.143028512	0.05689466	0.057596961	0.160493527	0.05535672	0.771676091	0.802301482	Bacteria.Firmicutes.Clostridia.Clostridiales.Lachnospiraceae.Roseburia	FAM171B
198824	ENSG00000144369	rs13030356	0.262632238	0.374572311	0.732269206	0.315253286	-0.162789033	0.131853258	0.029550265	-0.090075493	0.144062108	0.147471983	0.086006323	0.089000518	0.161634979	0.108630876	0.998043854	0.976485909	Bacteria.Firmicutes.Clostridia.Clostridiales.Ruminococcaceaencultured	FAM171B
198825	ENSG00000144369	rs13030356	0.486798301	0.655190532	0.99639083	0.401958414	-0.159190372	0.092718605	0.000355674	0.056751311	0.227610349	0.206670465	0.078327297	0.067268682	0.34821282	0.236897753	0.850527766	0.978350333	Bacteria.Proteobacteria.Betaproteobacteria	FAM171B
198826	ENSG00000144369	rs13030356	0.194462371	0.091576487	0.497399361	0.113949422	-0.17921581	0.240722928	0.04964383	-0.119187832	0.136699064	0.14057028	0.072746928	0.074387799	0.10891037	0.036160869	0.720820733	0.890509239	Bacteria.Firmicutes.Clostridia.Clostridiales.Lachnospiraceae.Dorea	FAM171B
198827	ENSG00000144369	rs13030356	0.857782771	0.805028464	0.086048597	0.251340032	0.032598695	0.049578156	-0.127095796	0.084411449	0.181194259	0.200029449	0.072914541	0.072931267	0.548011691	0.311540251	0.619583098	0.864413613	Bacteria.Firmicutes.Negativicutes.Selenomonadales.Veillonellaceae	FAM171B
198828	ENSG00000144369	rs13030356	0.125909418	0.044512917	0.289208807	0.101384717	-0.264996892	0.334518707	-0.070511134	0.0966311	0.170925416	0.163267256	0.065985464	0.058151213	0.186707667	0.043787489	0.999858829	0.911858745	Bacteria.Proteobacteria.Betaproteobacteria.Neisseriales.Neisseriaceae.Eikenella	FAM171B
198829	ENSG00000144369	rs13030356	0.145791021	0.080259927	0.42861572	0.244350023	-0.311008944	0.379523569	-0.093077773	0.126973219	0.211253752	0.213584765	0.116852017	0.108078262	0.211216606	0.066190618	0.998820086	0.961415255	Bacteria.Firmicutes.Clostridia.Clostridiales.Family_XIII	FAM171B
198830	ENSG00000144369	rs13030356	0.755608863	0.789431006	0.494481051	0.552673422	0.155086847	-0.161391776	-0.059323453	0.062146673	0.496168611	0.601865355	0.08634232	0.104122495	0.963292842	0.694690053	0.997675757	0.942693919	Bacteria.Bacteroidetes	FAM171B
198831	ENSG00000144369	rs13030356	0.136951075	0.065111382	0.332624338	0.152849878	-0.260852171	0.299688904	-0.109960047	0.163300113	0.173226277	0.159727302	0.112650229	0.112895407	0.156978634	0.039649952	0.999739884	0.859864217	Bacteria.Actinobacteria.Coriobacteriia.Coriobacteriales.Coriobacteriaceae	FAM171B
198832	ENSG00000144369	rs13030356	0.396757734	0.488439515	0.817576116	0.869575651	-0.232616442	0.171444838	0.017283572	0.012236839	0.272684209	0.246061303	0.074626763	0.074231292	0.479090688	0.267639688	0.996566686	0.997858307	Bacteria.Proteobacteria.Gammaproteobacteria	FAM171B
198833	ENSG00000144369	rs13030356	0.141896374	0.148480159	0.487039966	0.835508248	-0.231463782	0.214562464	-0.059740163	-0.016524842	0.155676711	0.146730455	0.085464044	0.079264484	0.109068196	0.047673078	0.882402079	0.993111591	Bacteria.Actinobacteria.Actinobacteria.Bifidobacteriales.Bifidobacteriaceae.Bifidobacterium	FAM171B
198834	ENSG00000144369	rs13030356	0.355573627	0.388977848	0.874437609	0.646627749	-0.16096359	0.146000097	-0.010000793	0.029013924	0.172992741	0.16834206	0.063037378	0.062992506	0.269453875	0.146087208	0.747397946	0.95440002	Bacteria.Firmicutes.Clostridia.Clostridiales.Lachnospiraceae.Lachnoclostridium	FAM171B
198835	ENSG00000144369	rs13030356	0.21684459	0.181577415	0.839313128	0.718904066	-0.178247636	0.190960395	0.01323621	-0.023915284	0.142932482	0.141412397	0.065015354	0.066157149	0.112781485	0.056264338	0.999305472	0.880230945	Bacteria.Bacteroidetes.Bacteroidia.Bacteroidales.Rikenellaceae.Alistipes	FAM171B
198836	ENSG00000144401	rs2551945	0.51835096	0.667679658	0.181342653	0.230507006	0.827846879	-0.30845885	-0.294649784	0.150510513	1.274734839	0.715189267	0.218078849	0.124347322	0.958015446	0.666832275	0.997187614	0.921529413	Bacteria.Bacteroidetes.Bacteroidia.Bacteroidales	METTL21A
198837	ENSG00000144401	rs2551945	0.008252577	0.017634888	0.291602242	0.550848698	-1.139860688	0.63895395	0.192745519	-0.067819453	0.41829822	0.262379062	0.181279368	0.113105377	0.048757157	0.032379747	0.99759175	0.986746924	Bacteria.Firmicutes.Clostridia.Clostridiales.Lachnospiraceae.Lachnospiraceae_UCG_008	METTL21A
198838	ENSG00000144401	rs2551945	0.011229451	0.025006617	0.244189174	0.62933262	-0.834537988	0.474551037	-0.185807384	0.046914633	0.319756943	0.206829878	0.158102788	0.096738467	0.024526027	0.011399923	0.432877247	0.974257691	Bacteria.Firmicutes.Clostridia.Clostridiales.Peptostreptococcaceae.Intestinibacter	METTL21A
198839	ENSG00000144401	rs2551945	0.672216716	0.499423133	0.411744901	0.477539578	-0.305783571	0.274683158	-0.201067342	0.101946496	0.719435639	0.404422088	0.243380658	0.142702879	0.684359822	0.4157994	0.883578116	0.889052682	Bacteria.Firmicutes.Negativicutes.Selenomonadales	METTL21A
198840	ENSG00000144401	rs2551945	0.00295229	0.004907112	0.172461197	0.519668576	-1.201218167	0.67136198	0.186365006	-0.0530961	0.388850135	0.230498407	0.135093793	0.082017412	0.013732182	0.006611262	0.575899467	0.994680072	Bacteria.Proteobacteria.Betaproteobacteria.Burkholderiales	METTL21A
198841	ENSG00000144401	rs2551945	0.027088344	0.011728	0.174029172	0.251330609	-0.717477683	0.482173362	0.180477872	-0.092046113	0.31727387	0.18592131	0.131311254	0.079526	0.034302194	0.007517831	0.890867366	0.88697022	Bacteria.Firmicutes.Clostridia.Clostridiales.Ruminococcaceae.Ruminococcaceae_UCG_002	METTL21A
198842	ENSG00000144401	rs2551945	0.05553833	0.045078985	0.697758654	0.548779006	-0.749395406	0.464324295	0.063783767	-0.055696995	0.384380914	0.227240608	0.163517943	0.092406366	0.076278719	0.024464774	0.956821486	0.979585985	Bacteria.Firmicutes.Erysipelotrichia.Erysipelotrichales.Erysipelotrichaceae.Erysipelatoclostridium	METTL21A
198843	ENSG00000144401	rs2551945	0.005413666	0.002858643	0.1343174	0.175031276	-0.871375434	0.556475498	-0.185948485	0.105294676	0.302795091	0.179499851	0.122641179	0.076790719	0.012063081	0.002634501	0.99935717	0.949725174	Bacteria.Firmicutes.Erysipelotrichia.Erysipelotrichales.Erysipelotrichaceae.Erysipelotrichaceae_UCG_003	METTL21A
198844	ENSG00000144401	rs2551945	0.029182659	0.006300554	0.105916588	0.46075654	-0.699856883	0.546842975	0.200549433	-0.056114231	0.313787625	0.193683234	0.122314933	0.075625034	0.072499992	0.009548946	0.416323712	0.92749906	Bacteria.Firmicutes.Clostridia.Clostridiales.Christensenellaceae.Christensenellaceae_R_7_group	METTL21A
198845	ENSG00000144401	rs2551945	0.008176987	0.004556022	0.884277126	0.671077801	-0.837918858	0.536550657	0.02433517	-0.041246678	0.307111518	0.182572146	0.166539821	0.096686228	0.013507794	0.003605908	0.999160666	0.997201293	Bacteria.Firmicutes.Clostridia.Clostridiales.Lachnospiraceae.Coprococcus_1	METTL21A
198846	ENSG00000144401	rs2551945	0.509489112	0.473708237	0.31145668	0.230417391	-0.372526007	0.232640272	0.237732664	-0.161888308	0.561631919	0.322819694	0.233045377	0.133721325	0.458513325	0.219930479	0.799775158	0.942166966	Bacteria.Firmicutes.Clostridia.Clostridiales.Lachnospiraceae.Lachnospiraceae_ND3007_group	METTL21A
198847	ENSG00000144401	rs2551945	0.62850736	0.906736416	0.275257935	0.435930504	0.695038238	-0.097420655	-0.296995025	0.123297855	1.429726683	0.828310293	0.269920864	0.157282363	0.954184916	0.798917154	0.999826541	0.999832315	Bacteria.Firmicutes.Clostridia.Clostridiales.Lachnospiraceae	METTL21A
198848	ENSG00000144401	rs2551945	0.015011969	0.012568483	0.916732124	0.735324391	-0.830491214	0.514787267	-0.010219086	0.019878399	0.332403699	0.200538776	0.09736331	0.058551243	0.035152355	0.009837232	0.999492402	0.999741582	Bacteria.Proteobacteria.Gammaproteobacteria.Enterobacteriales.Enterobacteriaceae.Escherichia_Shigella	METTL21A
198849	ENSG00000144401	rs2551945	0.110435155	0.2044996	0.17795571	0.065022178	-0.576296137	0.284353909	0.1809489	-0.159332391	0.356106378	0.221856113	0.132872735	0.084891542	0.162194818	0.139302912	0.584846071	0.912266108	Bacteria.Firmicutes.Clostridia.Clostridiales.Ruminococcaceae.Ruminococcus_1	METTL21A
198850	ENSG00000144401	rs2551945	0.650235616	0.979155742	0.322163729	0.612834944	0.728708109	0.026191474	-0.255550561	0.082216871	1.59964142	0.998602611	0.256160548	0.161689932	0.999435429	0.999772384	0.999968393	0.999515331	Bacteria.Firmicutes	METTL21A
198851	ENSG00000144401	rs2551945	0.064427466	0.046513837	0.763127987	0.857706321	-0.775581554	0.517284285	-0.040296175	0.015502951	0.412284542	0.254892609	0.133147349	0.086123687	0.101989094	0.032822136	0.734637814	0.974621017	Bacteria.Firmicutes.Clostridia.Clostridiales.Lachnospiraceae.Lachnoclostridium	METTL21A
198852	ENSG00000144401	rs2551945	0.603590158	0.406983192	0.196814446	0.261251518	-0.276774194	0.253321544	0.297497009	-0.155019869	0.530432197	0.303513597	0.228132457	0.136786362	0.52290079	0.241403107	0.99792254	0.986607256	Bacteria.Firmicutes.Clostridia.Clostridiales.Family_XIII.Family_XIII_AD3011_group	METTL21A
198853	ENSG00000144401	rs2551945	0.011244658	0.011419761	0.738164747	0.975280701	-0.897386793	0.537537945	0.033710806	0.001850472	0.343905289	0.206463998	0.100414048	0.059490143	0.035240473	0.012663419	0.997282517	0.999171204	Bacteria.Proteobacteria.Gammaproteobacteria.Enterobacteriales.Enterobacteriaceae	METTL21A
198854	ENSG00000144401	rs2551945	0.085142437	0.034113629	0.959493209	0.791667464	-0.812864499	0.587837369	0.009870652	0.031237369	0.464959026	0.27159528	0.193596167	0.11777223	0.179718089	0.055270292	0.910777643	0.906810974	Bacteria.Firmicutes.Clostridia.Clostridiales.Ruminococcaceae.Ruminiclostridium_9	METTL21A
198855	ENSG00000144401	rs2551945	0.006992919	0.002736659	0.645188895	0.969783012	-0.848504092	0.563502183	0.046723024	-0.002309813	0.304599917	0.18090097	0.100998731	0.060742017	0.013986804	0.002379928	0.78334224	0.998729221	Bacteria.Proteobacteria.Betaproteobacteria.Burkholderiales.Alcaligenaceae.Sutterella	METTL21A
198856	ENSG00000144401	rs2551945	0.459410687	0.217999265	0.06265767	0.197788552	-0.299161791	0.285773575	0.24980442	-0.102438532	0.401967018	0.229737774	0.131882916	0.07872709	0.237781403	0.091927896	0.50613346	0.970562572	Bacteria.Firmicutes.Negativicutes.Selenomonadales.Acidaminococcaceae.Phascolarctobacterium	METTL21A
198857	ENSG00000144401	rs2551945	0.554495496	0.3836602	0.334160457	0.382612364	-0.353638144	0.293829178	-0.17914982	0.091032695	0.595232287	0.334999057	0.184121109	0.103558045	0.511426105	0.225534299	0.9994853	0.999502343	Bacteria.Firmicutes.Clostridia.Clostridiales.Lachnospiraceae.Ruminococcus_gnavus_group	METTL21A
198858	ENSG00000144401	rs2551945	0.040189892	0.01381513	0.30933817	0.521443428	-0.699690465	0.506567036	-0.195751084	0.07431135	0.334185026	0.200171887	0.191046486	0.115279697	0.097160366	0.014890459	0.988415778	0.976249604	Bacteria.Firmicutes.Bacilli.Lactobacillales.Streptococcaceae	METTL21A
198859	ENSG00000144401	rs2551945	0.009951779	0.004843789	0.844999446	0.80232793	-0.87057405	0.55927969	0.033445117	-0.025236079	0.327848465	0.191714969	0.170390534	0.100397717	0.016950461	0.003428714	0.997604342	0.996621608	Bacteria.Proteobacteria.Deltaproteobacteria	METTL21A
198860	ENSG00000144401	rs2551945	0.019346354	0.007767427	0.19567301	0.330504298	-0.747326148	0.504567734	-0.177213344	0.076156684	0.311593825	0.183661238	0.135543405	0.077676042	0.026401228	0.006062294	0.914489909	0.989428248	Bacteria.Proteobacteria.Gammaproteobacteria.Pasteurellales.Pasteurellaceae.Haemophilus	METTL21A
198861	ENSG00000144401	rs2551945	0.015699568	0.006944589	0.549683997	0.446491876	-1.009489169	0.657061281	-0.107437048	0.079361483	0.406893795	0.235661608	0.178653272	0.103614852	0.037052808	0.007639403	0.928443578	0.907101516	Bacteria.Proteobacteria.Gammaproteobacteria.Pseudomonadales.Pseudomonadaceae.Pseudomonas	METTL21A
198862	ENSG00000144401	rs2551945	0.667264793	0.660392733	0.300052497	0.242929431	-0.274148674	0.165816955	-0.135190454	0.092189838	0.63479376	0.375666644	0.129411716	0.078232423	0.610985946	0.449573717	0.914353853	0.870964126	Bacteria.Firmicutes.Clostridia.Clostridiales.Ruminococcaceae.Faecalibacterium	METTL21A
198863	ENSG00000144401	rs2551945	0.005861693	0.004622762	0.48184628	0.562957175	-0.940388498	0.593189539	-0.073682391	0.038594842	0.33003618	0.202196851	0.104159367	0.066378414	0.027662547	0.008090757	0.99714486	0.996602117	Bacteria.Firmicutes.Clostridia.Clostridiales.Clostridiaceae_1.Clostridium_sensu_stricto_1	METTL21A
198864	ENSG00000144401	rs2551945	0.14872215	0.059968367	0.353725581	0.605606387	-0.591322716	0.466580299	0.144450971	-0.049741579	0.404626305	0.243717178	0.154647073	0.095863303	0.294479881	0.080000851	0.998832683	0.981449155	Bacteria.Firmicutes.Clostridia.Clostridiales.Ruminococcaceae.Eubacterium_coprostanoligenes_group	METTL21A
198865	ENSG00000144401	rs2551945	0.151756632	0.069615084	0.2035064	0.306407427	-0.553325724	0.409651568	0.309265469	-0.141046297	0.381499632	0.222050604	0.240756531	0.136818311	0.152288937	0.035218247	0.999672451	0.998587032	Bacteria.Firmicutes.Clostridia.Clostridiales.Ruminococcaceae.Butyricicoccus	METTL21A
198866	ENSG00000144401	rs2551945	0.758046916	0.532580934	0.001340957	0.007424539	-0.113842621	0.14894664	0.488508285	-0.255150579	0.368009224	0.237394872	0.145738718	0.092318667	0.464545324	0.260169003	0.337420219	0.634779439	Bacteria.Firmicutes.Clostridia.Clostridiales.Ruminococcaceae.Ruminococcus_2	METTL21A
198867	ENSG00000144401	rs2551945	0.006505298	0.003193802	0.264965989	0.328803469	-0.856012991	0.553500877	0.149365124	-0.07740695	0.304431427	0.18074996	0.132836306	0.078672043	0.011411771	0.00285646	0.998277807	0.999325446	Bacteria.Bacteroidetes.Bacteroidia.Bacteroidales.Porphyromonadaceae.Parabacteroides	METTL21A
198868	ENSG00000144401	rs2551945	0.010863984	0.006374429	0.415589219	0.309768291	-0.807606503	0.516795559	0.139875667	-0.102357446	0.307961471	0.183313958	0.170718455	0.099986993	0.018137005	0.004887495	0.999670759	0.996530704	Bacteria.Firmicutes.Clostridia.Clostridiales.Ruminococcaceae.Flavonifractor	METTL21A
198869	ENSG00000144401	rs2551945	0.019596163	0.007805214	0.196106397	0.335438042	-0.746608401	0.505505733	-0.176231333	0.075155907	0.311961871	0.184121988	0.134924722	0.077447356	0.025230155	0.006085144	0.893190239	0.987424055	Bacteria.Proteobacteria.Gammaproteobacteria.Pasteurellales.Pasteurellaceae	METTL21A
198870	ENSG00000144401	rs2551945	0.037440176	0.013312373	0.324335396	0.520432215	-0.708184348	0.507181313	-0.192083305	0.074910372	0.333348274	0.199289134	0.193414469	0.115926474	0.085139131	0.014191327	0.976314705	0.980405449	Bacteria.Firmicutes.Bacilli.Lactobacillales.Streptococcaceae.Streptococcus	METTL21A
198871	ENSG00000144401	rs2551945	0.006319089	0.003515332	0.532551468	0.487335209	-0.888971433	0.563907517	0.104518014	-0.067157577	0.314977975	0.186155638	0.166571407	0.09614077	0.013138578	0.0029019	0.995339941	0.95533137	Bacteria.Proteobacteria.Deltaproteobacteria.Desulfovibrionales.Desulfovibrionaceae.Bilophila	METTL21A
198872	ENSG00000144401	rs2551945	0.019047904	0.009925081	0.722137332	0.57823443	-0.937503377	0.641573484	-0.049888966	0.050123602	0.389878172	0.241517877	0.139686764	0.089702448	0.089411932	0.01741326	0.999985325	0.999758873	Bacteria.Firmicutes.Clostridia.Clostridiales.Ruminococcaceae.Ruminococcaceae_UCG_014	METTL21A
198873	ENSG00000144401	rs2551945	0.000880027	0.000894889	0.049425454	0.125220867	-1.384201891	0.821632476	-0.297133494	0.14544894	0.396918818	0.235962896	0.148394429	0.09364209	0.005712691	0.001855946	0.979221309	0.998719086	Bacteria.Firmicutes.Bacilli.Bacillales.Family_XI.Gemella	METTL21A
198874	ENSG00000144401	rs2551945	0.002240642	0.001212122	0.211249871	0.54352718	-0.979794948	0.614081316	0.154075458	-0.045853816	0.307874044	0.181428259	0.122031898	0.07508391	0.00632993	0.001043698	0.649068385	0.910899786	Bacteria.Firmicutes.Clostridia.Clostridiales.Lachnospiraceae.Lachnospiraceae_NK4A136_group	METTL21A
198875	ENSG00000144401	rs2551945	0.011476344	0.005156667	0.570127117	0.437945746	-0.983845484	0.665106947	0.106921247	-0.088794445	0.378159536	0.229737509	0.187329782	0.113770082	0.041221637	0.009836607	0.906603649	0.921718714	Bacteria.Firmicutes.Clostridia.Clostridiales.Lachnospiraceae.Blautia	METTL21A
198876	ENSG00000144401	rs2551945	0.010447586	0.005408593	0.61219385	0.782657544	-0.818511038	0.528900388	-0.057037272	0.019129817	0.310375969	0.183766773	0.111968529	0.069060199	0.017590544	0.003758329	0.825891404	0.86709714	Bacteria.Firmicutes.Negativicutes.Selenomonadales.Veillonellaceae.Dialister	METTL21A
198877	ENSG00000144401	rs2551945	0.007763642	0.007451069	0.318410197	0.445705891	-1.116325504	0.672488468	0.162243235	-0.073627615	0.406312907	0.243434823	0.161364342	0.095961935	0.031218671	0.010932786	0.886574231	0.997216401	Bacteria.Firmicutes.Clostridia.Clostridiales.Ruminococcaceae.Subdoligranulum	METTL21A
198878	ENSG00000144401	rs2551945	0.236588636	0.129441048	0.203356622	0.297930286	-0.493368243	0.372853497	0.224557404	-0.107352986	0.413002573	0.242774709	0.174754471	0.10231008	0.186882034	0.069373049	0.833316323	0.948730296	Bacteria.Firmicutes.Clostridia.Clostridiales.Ruminococcaceae.Ruminococcaceae_UCG_003	METTL21A
198879	ENSG00000144401	rs2551945	0.01920217	0.023718823	0.386191113	0.65918815	-1.204474601	0.667581475	-0.153977384	0.044530857	0.501574631	0.288238892	0.176494732	0.10050584	0.065405345	0.029893952	0.827480951	0.995071635	Bacteria.Firmicutes.Erysipelotrichia.Erysipelotrichales.Erysipelotrichaceae.Clostridium_innocuum_group	METTL21A
198880	ENSG00000144401	rs2551945	0.03759131	0.017042997	0.828977865	0.986017905	-0.802501659	0.536503455	0.041364188	-0.001892231	0.378053777	0.219095519	0.190720121	0.107559525	0.042372955	0.008397986	0.990263512	0.947088582	Bacteria.Proteobacteria.Gammaproteobacteria.Pseudomonadales	METTL21A
198881	ENSG00000144401	rs2551945	0.146400052	0.054100175	0.188663414	0.366758729	-0.550011563	0.442879939	-0.254888652	0.105131376	0.374170912	0.225780268	0.191864172	0.115668321	0.23628518	0.059031984	0.933709887	0.933837527	Bacteria.Firmicutes.Bacilli	METTL21A
198882	ENSG00000144401	rs2551945	0.020148559	0.010830789	0.40993677	0.444534207	-0.768554887	0.501006963	0.101433186	-0.056643036	0.322633763	0.190962911	0.122303123	0.073634581	0.027075576	0.006763231	0.871838555	0.896687425	Bacteria.Fusobacteria.Fusobacteriia.Fusobacteriales	METTL21A
198883	ENSG00000144401	rs2551945	0.004249359	0.002090414	0.285122624	0.250225952	-1.051173201	0.672105711	0.166114676	-0.106469861	0.354731298	0.209661336	0.154128968	0.091771445	0.011317037	0.002338106	0.999694213	0.863959089	Bacteria.Firmicutes.Clostridia.Clostridiales.Lachnospiraceaencultured	METTL21A
198884	ENSG00000144401	rs2551945	0.00923452	0.00343201	0.152030783	0.105594671	-1.521313888	0.959057459	-0.33477577	0.216034035	0.566945604	0.315738665	0.230973754	0.131634968	0.067655136	0.011466675	0.99991226	0.954009664	Bacteria.Actinobacteria.Coriobacteriia.Coriobacteriales.Coriobacteriaceae.Collinsella	METTL21A
198885	ENSG00000144401	rs2551945	0.464234709	0.828101102	0.042440838	0.090779003	0.525481885	-0.084388535	0.561636212	-0.256233724	0.713739194	0.387078301	0.271336088	0.149251338	0.588172645	0.543424594	0.647283466	0.892322011	Bacteria.Firmicutes.Clostridia.Clostridiales.Ruminococcaceae.Anaerotruncus	METTL21A
198886	ENSG00000144401	rs2551945	0.023750631	0.011636737	0.257409552	0.353144865	-0.741071491	0.493956924	0.147242668	-0.071064403	0.320045043	0.190247079	0.128870037	0.075988159	0.032907113	0.007897993	0.886764336	0.847343769	Bacteria.Proteobacteria.Betaproteobacteria.Burkholderiales.Alcaligenaceae.Parasutterella	METTL21A
198887	ENSG00000144401	rs2551945	0.005028884	0.00776736	0.225761959	0.562809899	-1.239730308	0.685716096	0.178642844	-0.050732554	0.426908142	0.249598444	0.146074662	0.087220808	0.023476248	0.010432828	0.679933416	0.986016011	Bacteria.Proteobacteria.Betaproteobacteria	METTL21A
198888	ENSG00000144401	rs2551945	0.022475241	0.011299376	0.333599286	0.263219667	-1.295221185	0.845638587	-0.166655234	0.116811873	0.553984835	0.324302434	0.171079642	0.103502605	0.106858342	0.02903986	0.998896274	0.99087052	Bacteria.Proteobacteria.Deltaproteobacteria.Desulfovibrionales.Desulfovibrionaceae.Desulfovibrio	METTL21A
198889	ENSG00000144401	rs2551945	0.005041857	0.003069034	0.197757101	0.234736888	-1.257070555	0.767976397	-0.335900516	0.185406423	0.433015522	0.249675287	0.258131301	0.154586157	0.023824562	0.004781308	0.999739884	0.869896013	Bacteria.Actinobacteria.Coriobacteriia.Coriobacteriales.Coriobacteriaceae	METTL21A
198890	ENSG00000144401	rs2551945	0.006210401	0.005204036	0.535811201	0.685429536	-0.931208341	0.575285153	-0.064546848	0.026408962	0.329213794	0.198934941	0.103694884	0.064905298	0.025880351	0.007155406	0.982255696	0.99999132	Bacteria.Firmicutes.Clostridia.Clostridiales.Clostridiaceae_1	METTL21A
198891	ENSG00000144401	rs2551945	0.801028292	0.677867466	0.0228016	0.027914675	-0.109762004	0.112224713	0.459128674	-0.263365438	0.43375644	0.26896008	0.196869392	0.117108829	0.608665111	0.372540063	0.8927069	0.621499947	Bacteria.Firmicutes.Clostridia.Clostridiales.Ruminococcaceae.Ruminococcaceae_UCG_013	METTL21A
198892	ENSG00000144401	rs2551945	0.071286563	0.030610293	0.254101258	0.432394159	-0.647245201	0.471172826	0.156578919	-0.065021652	0.352984138	0.21317094	0.136081419	0.082304764	0.099143983	0.02681171	0.973414458	0.998439902	Bacteria.Verrucomicrobia.Verrucomicrobiae.Verrucomicrobiales.Verrucomicrobiaceae.Akkermansia	METTL21A
198893	ENSG00000144401	rs2551945	0.414006121	0.220151153	0.052431135	0.1001624	-0.326248606	0.283095885	0.257643288	-0.12558513	0.396831269	0.228662977	0.130402773	0.075298927	0.198877269	0.075667744	0.955858825	0.922843481	Bacteria.Firmicutes.Clostridia.Clostridiales.Lachnospiraceae.Tyzzerella	METTL21A
198894	ENSG00000144401	rs2551945	0.050331025	0.027420677	0.402422473	0.359485837	-1.35987379	0.850699073	-0.238725125	0.144664716	0.681923335	0.377029354	0.283247273	0.15675452	0.175103011	0.054770647	0.998891856	0.999590371	Bacteria.Firmicutes.Bacilli.Bacillales.Staphylococcaceae.Staphylococcus	METTL21A
198895	ENSG00000144401	rs2551945	0.000470642	0.000274688	0.022764524	0.040827389	-1.264360483	0.774008984	-0.427490398	0.232662367	0.343268289	0.201176204	0.18325123	0.111489336	0.002354176	0.000449524	0.88760533	0.997132292	Bacteria.Firmicutes.Bacilli.Bacillales	METTL21A
198896	ENSG00000144401	rs2551945	0.172906179	0.070917235	0.476288681	0.692595777	-0.604444031	0.459146076	0.126089172	-0.040646188	0.438615218	0.250066227	0.175995113	0.102357961	0.188583511	0.058211446	0.74771988	0.940986664	Bacteria.Bacteroidetes.Bacteroidia.Bacteroidales.Porphyromonadaceae.Odoribacter	METTL21A
198897	ENSG00000144401	rs2551945	0.189727822	0.100346389	0.3817194	0.471289584	-0.575242568	0.416589094	0.150892308	-0.072337608	0.434063439	0.249918628	0.171330198	0.099829241	0.243145051	0.069280564	0.996596763	0.999791394	Bacteria.Firmicutes.Clostridia.Clostridiales.Ruminococcaceae.Ruminococcaceae_UCG_005	METTL21A
198898	ENSG00000144401	rs2551945	0.000954956	0.00111065	0.062621663	0.219519371	-1.351374698	0.787398734	-0.284208126	0.119948198	0.390420359	0.230711589	0.150025036	0.096750699	0.006092216	0.001944597	0.945687051	0.839295908	Bacteria.Firmicutes.Bacilli.Lactobacillales.Carnobacteriaceae.Granulicatella	METTL21A
198899	ENSG00000144401	rs2551945	0.578321453	0.635200667	0.1840737	0.111083343	-0.286574671	0.146893014	0.226459898	-0.165201627	0.512978908	0.308169516	0.16867344	0.102271138	0.440956187	0.357408347	0.999878354	0.935158928	Bacteria.Bacteroidetes.Bacteroidia.Bacteroidales.Porphyromonadaceae.Barnesiella	METTL21A
198900	ENSG00000144401	rs2551945	0.001474969	0.00037899	0.033421599	0.015706016	-1.781030735	1.103566487	-0.358460842	0.227772598	0.536312548	0.294301868	0.164952223	0.091814019	0.015547867	0.001828582	0.730058533	0.642022903	Bacteria.Bacteroidetes.Bacteroidia.Bacteroidales.Prevotellaceae.Prevotella_9	METTL21A
198901	ENSG00000144401	rs2551945	0.286383206	0.113344819	0.146652847	0.372517605	-0.449668319	0.409144379	-0.284724219	0.103865901	0.418326064	0.254920721	0.193820178	0.115667898	0.280986568	0.109613165	0.76634727	0.805296635	Bacteria.Firmicutes.Erysipelotrichia.Erysipelotrichales.Erysipelotrichaceae	METTL21A
198902	ENSG00000144401	rs2551945	0.153105406	0.048758459	0.297226584	0.544246325	-0.566167069	0.452811555	-0.181396464	0.060423745	0.39165971	0.225458123	0.172621621	0.099118932	0.175750717	0.040673257	0.439735387	0.959220644	Bacteria.Firmicutes.Clostridia.Clostridiales.Lachnospiraceae.Anaerostipes	METTL21A
198903	ENSG00000144401	rs2551945	0.297771782	0.140993957	0.536199453	0.78148908	-0.565307486	0.456408675	0.104518625	-0.026689359	0.538573961	0.306262053	0.168070216	0.095821918	0.322443291	0.118201227	0.994527911	0.947109235	Bacteria.Proteobacteria.Gammaproteobacteria.Enterobacteriales.Enterobacteriaceae.Citrobacter	METTL21A
198904	ENSG00000144401	rs2551945	0.022121718	0.01209848	0.372568793	0.390318252	-0.758087605	0.494444415	0.110168405	-0.06379401	0.323355249	0.191527625	0.122699756	0.073765672	0.029440987	0.007262294	0.876131463	0.876681541	Bacteria.Fusobacteria.Fusobacteriia.Fusobacteriales.Fusobacteriaceae.Fusobacterium	METTL21A
198905	ENSG00000144401	rs2551945	0.167323897	0.140897746	0.558889494	0.43568493	-0.653365101	0.401698399	0.141903549	-0.110091325	0.467869403	0.269483691	0.241529392	0.14036025	0.225883323	0.097810657	0.998820086	0.961415255	Bacteria.Firmicutes.Clostridia.Clostridiales.Family_XIII	METTL21A
198906	ENSG00000144401	rs2551945	0.135868573	0.041136122	0.618154348	0.988912887	-0.68241971	0.553248728	0.097762723	-0.001580576	0.451908879	0.265529646	0.195185718	0.11330584	0.283342802	0.065993232	0.948905015	0.969173721	Bacteria.Firmicutes.Clostridia.Clostridiales.Ruminococcaceae.Ruminococcaceae_NK4A214_group	METTL21A
198907	ENSG00000144401	rs2551945	0.003325263	0.001795405	0.130001003	0.201966993	-0.934931005	0.593197369	0.179860911	-0.090625439	0.306696948	0.182173206	0.117286305	0.070306829	0.007258571	0.001619264	0.912972821	0.835156554	Bacteria.Bacteroidetes.Bacteroidia.Bacteroidales.Rikenellaceae.Alistipes	METTL21A
198908	ENSG00000144401	rs2551945	0.029789849	0.014793387	0.976195426	0.918595638	-0.855173935	0.554832181	0.005294845	-0.010773815	0.384914787	0.221565206	0.176765163	0.105007063	0.040024476	0.010694848	0.93197859	0.964078511	Bacteria.Firmicutes.Clostridia.Clostridiales.Lachnospiraceae.Fusicatenibacter	METTL21A
198909	ENSG00000144401	rs2551945	0.364281855	0.187132543	0.053553779	0.093584672	-0.353723906	0.292352163	0.265715932	-0.136154927	0.387158297	0.219292356	0.135144686	0.080009629	0.220406955	0.069588386	0.802542187	0.889313815	Bacteria.Firmicutes.Negativicutes.Selenomonadales.Acidaminococcaceae	METTL21A
198910	ENSG00000144401	rs2551945	0.049426218	0.022560093	0.006050403	0.014342368	-0.60495776	0.417206157	-0.41582334	0.235460851	0.30212909	0.178562017	0.146521195	0.093579124	0.065700755	0.012083128	0.901723544	0.740424326	Bacteria.Firmicutes.Negativicutes.Selenomonadales.Veillonellaceae.Veillonella	METTL21A
198911	ENSG00000144401	rs2551945	0.006391685	0.003805266	0.754419813	0.434999599	-0.88732208	0.551294828	0.044096292	-0.068095093	0.314853415	0.183656031	0.140370908	0.086687312	0.012903903	0.00255235	0.624380567	0.943745455	Bacteria.Firmicutes.Clostridia.Clostridiales.Lachnospiraceae.Lachnospira	METTL21A
198912	ENSG00000144401	rs2551945	0.00708319	0.003135057	0.556656694	0.483752832	-0.870044404	0.562197663	0.091963358	-0.064226554	0.31285665	0.183209102	0.155640631	0.091190177	0.014115062	0.002894381	0.997117901	0.950206352	Bacteria.Firmicutes.Clostridia.Clostridiales.Lachnospiraceae.Eubacterium_hallii_group	METTL21A
198913	ENSG00000144401	rs2551945	0.506646625	0.630750676	0.773011334	0.54443731	-0.598406791	0.248653381	-0.062394573	0.074379408	0.896131488	0.514858693	0.215418937	0.122069829	0.792988784	0.614209257	0.999330493	0.996754281	Bacteria.Proteobacteria	METTL21A
198914	ENSG00000144401	rs2551945	0.062107052	0.044037266	0.70491245	0.73760923	-1.022759838	0.639634973	-0.065202696	0.03456815	0.538795929	0.311463296	0.171420041	0.102741303	0.142202728	0.058184117	0.997329664	0.92426646	Bacteria.Firmicutes.Negativicutes.Selenomonadales.Veillonellaceae.Megasphaera	METTL21A
198915	ENSG00000144401	rs2551945	0.039809442	0.017513378	0.313602416	0.517585474	-0.697673697	0.47310338	-0.184127101	0.067691044	0.332563935	0.19405647	0.181305257	0.104040921	0.04032517	0.010181634	0.67682024	0.971870136	Bacteria.Firmicutes.Clostridia.Clostridiales.Lachnospiraceae.Dorea	METTL21A
198916	ENSG00000144401	rs2551945	0.012127616	0.006183288	0.618538242	0.553060406	-0.818986268	0.539901145	-0.068849758	0.048998598	0.317354705	0.190767136	0.137610928	0.082174063	0.02245624	0.004375189	0.889770695	0.992476603	Bacteria.Actinobacteria.Actinobacteria.Bifidobacteriales.Bifidobacteriaceae.Bifidobacterium	METTL21A
198917	ENSG00000144401	rs2551945	0.28960807	0.115455931	0.145062119	0.367107378	-0.447118803	0.407199997	-0.285977985	0.105046556	0.418770602	0.255220937	0.193894178	0.115659653	0.283665742	0.112643386	0.778495902	0.799611537	Bacteria.Firmicutes.Erysipelotrichia.Erysipelotrichales	METTL21A
198918	ENSG00000144401	rs2551945	0.078149974	0.080580016	0.792931445	0.875793603	-0.9612451	0.589028849	-0.0471199	0.01708633	0.537079372	0.331847422	0.178763626	0.108884994	0.217141598	0.097640705	0.997594253	0.968948848	Bacteria.Firmicutes.Erysipelotrichia.Erysipelotrichales.Erysipelotrichaceae.Faecalitalea	METTL21A
198919	ENSG00000144401	rs2551945	0.011947222	0.00576155	0.639261424	0.533152898	-0.822141219	0.544953607	-0.065283472	0.051982839	0.317873548	0.190841867	0.138624236	0.082967654	0.021563069	0.004484333	0.950689734	0.993717266	Bacteria.Actinobacteria.Actinobacteria.Bifidobacteriales.Bifidobacteriaceae	METTL21A
198920	ENSG00000144401	rs2551945	0.002544655	0.001497355	0.162347594	0.213361938	-1.027300922	0.642677159	0.207042583	-0.107096338	0.327205313	0.193813633	0.146499007	0.085220701	0.00754012	0.001402859	0.919317431	0.97562022	Bacteria.Bacteroidetes.Bacteroidia.Bacteroidales.Porphyromonadaceae	METTL21A
198921	ENSG00000144401	rs2551945	0.156389231	0.081012676	0.865466907	0.946025788	-0.772837206	0.556417957	0.033600016	0.007908256	0.538969229	0.313933129	0.197541456	0.116365652	0.265068481	0.087401746	0.981084248	0.998600531	Bacteria.Firmicutes.Clostridia.Clostridiales.Ruminococcaceae.Ruminiclostridium_6	METTL21A
198922	ENSG00000144401	rs2551945	0.112668249	0.105346627	0.746879525	0.646497713	-0.737384125	0.451019015	-0.042555651	0.03521371	0.458554096	0.274617634	0.131291485	0.076422713	0.279931752	0.106346933	0.996566686	0.997858307	Bacteria.Proteobacteria.Gammaproteobacteria	METTL21A
198923	ENSG00000144401	rs2551945	0.001424464	0.001717913	0.067725257	0.121590962	-1.371142993	0.815225343	-0.23910087	0.121463651	0.411474914	0.249243226	0.128699916	0.07743318	0.013014542	0.004565838	0.86527713	0.998607976	Bacteria.Firmicutes.Clostridia.Clostridiales.Lachnospiraceae.Tyzzerella_4	METTL21A
198924	ENSG00000144401	rs2551945	0.00633002	0.005043853	0.153259348	0.162732282	-1.463632783	0.91091807	-0.276823069	0.161996138	0.518705027	0.313793625	0.191571922	0.114731659	0.06135672	0.018255368	0.997947728	0.9977362	Bacteria.Actinobacteria.Actinobacteria.Micrococcales	METTL21A
198925	ENSG00000144401	rs2551945	0.516937418	0.666202364	0.180729693	0.229838507	0.830998107	-0.31001657	-0.295156912	0.150761264	1.275260897	0.715411546	0.218143214	0.124373962	0.958705669	0.664292103	0.997675757	0.924386311	Bacteria.Bacteroidetes	METTL21A
198926	ENSG00000144401	rs2551945	0.000936103	0.001587357	0.029078571	0.112485451	-1.989087118	1.051433912	-0.444121609	0.178272133	0.573604823	0.318923816	0.198992836	0.110803916	0.011862898	0.005143421	0.568453517	0.996502544	Bacteria.Firmicutes.Clostridia.Clostridiales.Family_XI	METTL21A
198927	ENSG00000144401	rs2551945	0.021127042	0.032568649	0.641547514	0.820827329	-0.729602507	0.424644368	-0.077550984	-0.023388431	0.308754928	0.194425154	0.16580557	0.102852005	0.034110557	0.014795822	0.67390525	0.881220808	Bacteria.Firmicutes.Clostridia.Clostridiales.Peptostreptococcaceae	METTL21A
198928	ENSG00000144401	rs2551945	0.032062099	0.027739806	0.814701473	0.651601578	-0.808038227	0.495096712	0.037701108	-0.044457696	0.368841866	0.219895402	0.16021322	0.09800295	0.060750734	0.020173644	0.856309465	0.983121182	Bacteria.Firmicutes.Clostridia.Clostridiales.Lachnospiraceae.Eubacterium_eligens_group	METTL21A
198929	ENSG00000144401	rs2551945	0.002050682	0.00216863	0.120360389	0.311947871	-1.257142392	0.740601703	-0.242254119	0.100312114	0.391380049	0.231916672	0.153917347	0.098434963	0.010384586	0.00304183	0.991744893	0.857301567	Bacteria.Firmicutes.Bacilli.Lactobacillales.Carnobacteriaceae	METTL21A
198930	ENSG00000144401	rs2551945	0.712968362	0.415312502	0.108064375	0.226131141	-0.181760438	0.231700859	-0.283043424	0.130427317	0.491931108	0.282622635	0.173709576	0.106735085	0.504086798	0.199767339	0.627847243	0.857593755	Bacteria.Firmicutes.Negativicutes.Selenomonadales.Veillonellaceae	METTL21A
198931	ENSG00000144401	rs2551945	0.005065993	0.003059853	0.212957379	0.251667592	-1.222531151	0.748701269	-0.332287248	0.182801448	0.421363679	0.243327696	0.264177379	0.158050243	0.023315133	0.00453846	0.999005033	0.892868181	Bacteria.Actinobacteria.Coriobacteriia.Coriobacteriales	METTL21A
198932	ENSG00000144401	rs2551945	0.029223062	0.00627989	0.100782514	0.449317029	-0.698664275	0.546298938	0.203432818	-0.057491694	0.313334261	0.193409407	0.122202509	0.075532156	0.072023173	0.00931374	0.413052721	0.934137909	Bacteria.Firmicutes.Clostridia.Clostridiales.Christensenellaceae	METTL21A
198933	ENSG00000144401	rs2551945	0.003201498	0.003910537	0.21160187	0.557917354	-1.088195335	0.63320015	0.154564678	-0.043872905	0.355454397	0.211610356	0.122514912	0.074489869	0.010915745	0.004777367	0.626237384	0.935568656	Bacteria.Proteobacteria.Betaproteobacteria.Burkholderiales.Alcaligenaceae	METTL21A
198934	ENSG00000144401	rs2551945	0.016330229	0.007977292	0.446033166	0.459708182	-0.786779291	0.515621711	0.162233853	-0.090804158	0.319111537	0.188356024	0.211599009	0.122089712	0.022937368	0.004747136	0.999276643	0.988728768	Bacteria.Firmicutes.Clostridia.Clostridiales.Ruminococcaceae.Ruminiclostridium_5	METTL21A
198935	ENSG00000144401	rs2551945	0.008448877	0.004185188	0.772137931	0.741840197	-0.879064834	0.563697686	0.047809349	-0.032372569	0.3236234	0.189885589	0.164412067	0.097853835	0.014926513	0.002869407	0.998525812	0.997174658	Bacteria.Proteobacteria.Deltaproteobacteria.Desulfovibrionales.Desulfovibrionaceae	METTL21A
198936	ENSG00000144401	rs2551945	0.086218844	0.104565678	0.746733785	0.940816505	-1.052175297	0.558033497	-0.07207001	-0.009404403	0.603965207	0.33899865	0.222215752	0.126180505	0.203015742	0.112260577	0.961249848	0.997513341	Bacteria.Firmicutes.Clostridia.Clostridiales.Lachnospiraceae.Eubacterium_xylanophilum_group	METTL21A
198937	ENSG00000144401	rs2551945	0.030279204	0.019352846	0.503734197	0.511264968	-1.12512842	0.703814504	-0.110511435	0.063246414	0.507986189	0.29346827	0.164362144	0.095754877	0.089335481	0.025769033	0.999858829	0.947089082	Bacteria.Proteobacteria.Betaproteobacteria.Neisseriales.Neisseriaceae.Eikenella	METTL21A
198938	ENSG00000144401	rs2551945	0.02646423	0.014111213	0.271370582	0.260738091	-0.735622766	0.480641871	0.169328628	-0.105428129	0.323914517	0.190544752	0.152638929	0.09292653	0.039286725	0.00895279	0.998043854	0.966014349	Bacteria.Firmicutes.Clostridia.Clostridiales.Ruminococcaceaencultured	METTL21A
198939	ENSG00000144401	rs2551945	0.003328633	0.001799464	0.130467953	0.202168212	-0.934955919	0.593207651	0.179608038	-0.090496742	0.306740191	0.182218168	0.11726636	0.070238705	0.007239826	0.00159352	0.911813939	0.84755343	Bacteria.Bacteroidetes.Bacteroidia.Bacteroidales.Rikenellaceae	METTL21A
198940	ENSG00000144401	rs2551945	0.709010997	0.901791664	0.244537599	0.300325611	0.417791908	-0.074856144	-0.230680872	0.113019139	1.114632644	0.604257719	0.196432036	0.108249779	0.923381049	0.723963712	0.999973618	0.989705988	Bacteria.Bacteroidetes.Bacteroidia.Bacteroidales.Bacteroidaceae.Bacteroides	METTL21A
198941	ENSG00000144401	rs2551945	0.00131245	0.000697296	0.085566108	0.132764137	-1.199750856	0.729143249	-0.232148851	0.119235898	0.357182433	0.204761957	0.132973609	0.078321992	0.003963375	0.000948027	0.968802863	0.929290029	Bacteria.Bacteroidetes.Bacteroidia.Bacteroidales.Prevotellaceae	METTL21A
198942	ENSG00000144401	rs2551945	0.24825522	0.15539693	0.158338818	0.244178089	-0.471675353	0.344034956	-0.262871792	0.134741871	0.404852964	0.23934286	0.184200608	0.114648617	0.180191161	0.06526897	0.670861515	0.910056816	Bacteria.Actinobacteria	METTL21A
198943	ENSG00000144401	rs2551945	0.06419945	0.021327173	0.258093055	0.485299042	-0.650888468	0.49137166	-0.211777617	0.079311253	0.345696392	0.208275219	0.185621476	0.113008533	0.132695101	0.023671089	0.967792983	0.973447285	Bacteria.Firmicutes.Bacilli.Lactobacillales	METTL21A
198944	ENSG00000144401	rs2551945	0.621579415	0.924960786	0.296909447	0.507321585	0.774665685	-0.088292286	-0.266997956	0.10240759	1.56187967	0.93378652	0.253914083	0.153603016	0.997454612	0.891102973	0.997650199	0.999159905	Bacteria.Firmicutes.Clostridia.Clostridiales	METTL21A
198945	ENSG00000144401	rs2551945	0.043687718	0.019635686	0.40173527	0.599140278	-0.717850059	0.507249055	0.11735885	-0.04424945	0.348952319	0.212019708	0.139041952	0.083769671	0.076615792	0.018994322	0.959597159	0.99789802	Bacteria.Verrucomicrobia	METTL21A
198946	ENSG00000144401	rs2551945	0.008021241	0.002535019	0.991632221	0.648291714	-0.839072156	0.573515325	-0.001218473	-0.032598113	0.306738462	0.182595623	0.11573572	0.071134015	0.019791601	0.003116421	0.830552476	0.851028979	Bacteria.Firmicutes.Clostridia.Clostridiales.Lachnospiraceae.Roseburia	METTL21A
198947	ENSG00000144401	rs2551945	0.970773254	0.710647314	0.130227681	0.153475493	-0.022716159	0.123592552	0.28383084	-0.14687479	0.617624889	0.331689755	0.185195729	0.101697154	0.470547396	0.329443131	0.494411294	0.80945179	Bacteria.Firmicutes.Clostridia.Clostridiales.Lachnospiraceae.Lachnospiraceae_UCG_010	METTL21A
198948	ENSG00000144401	rs2551945	0.433475099	0.37707511	0.706814828	0.697023876	-0.593227293	0.392477417	-0.075579626	0.045720618	0.752685143	0.441289958	0.200055346	0.116911362	0.722656083	0.364251902	0.998803525	0.997226571	Bacteria.Firmicutes.Clostridia.Clostridiales.Lachnospiraceae.Eubacterium_rectale_group	METTL21A
198949	ENSG00000144401	rs2551945	0.160287712	0.088503394	0.153996203	0.228112582	-0.532432941	0.376245178	-0.252168241	0.126922688	0.374862933	0.217571598	0.174827686	0.104315954	0.100529916	0.034276696	0.642174788	0.902183543	Bacteria.Actinobacteria.Actinobacteria	METTL21A
198950	ENSG00000144401	rs2551945	0.989144012	0.849383342	0.419782299	0.519172028	0.015138325	0.125894891	-0.172605261	0.08332455	1.108318302	0.660298183	0.212580394	0.128557814	0.938484193	0.771658753	0.999135888	0.996172726	Bacteria.Firmicutes.Clostridia.Clostridiales.Ruminococcaceae	METTL21A
198951	ENSG00000144410	rs17458322	0.128100558	0.292184769	0.200942578	0.678781793	0.457579851	-0.393041613	0.148900245	-0.058727018	0.296880854	0.370110503	0.115250616	0.141171403	0.271003938	0.219671332	0.998891856	0.999590371	Bacteria.Firmicutes.Bacilli.Bacillales.Staphylococcaceae.Staphylococcus	CPO
198952	ENSG00000144410	rs17458322	0.019760516	0.179129908	0.021254912	0.407427042	0.500795307	-0.403305929	0.222777619	-0.118807471	0.209544397	0.296965021	0.094372809	0.142482955	0.085274686	0.118904073	0.666918662	0.957150765	Bacteria.Firmicutes.Clostridia.Clostridiales.Lachnospiraceae.Lachnospiraceae_ND3007_group	CPO
198953	ENSG00000144410	rs17458322	0.465359309	0.298441825	0.133463976	0.415877352	0.10907764	-0.21557622	-0.100330124	0.080032708	0.1485306	0.205668987	0.066024527	0.097740723	0.217687598	0.089355268	0.995339941	0.95316496	Bacteria.Proteobacteria.Deltaproteobacteria.Desulfovibrionales.Desulfovibrionaceae.Bilophila	CPO
198954	ENSG00000144410	rs17458322	0.737401782	0.539251339	0.06828625	0.667945086	-0.06070029	-0.156329731	-0.134084074	0.043976902	0.180261517	0.253283851	0.072323916	0.102051182	0.447353769	0.222464308	0.387868991	0.968358963	Bacteria.Firmicutes.Clostridia.Clostridiales.Christensenellaceae.Christensenellaceae_R_7_group	CPO
198955	ENSG00000144410	rs17458322	0.281441598	0.241492646	0.343783073	0.320975988	1.013989889	-1.377786906	-0.144199292	0.188913983	0.933597247	1.165592264	0.151204345	0.188897151	0.999435429	0.959065662	0.999968393	0.999515331	Bacteria.Firmicutes	CPO
198956	ENSG00000144410	rs17458322	0.284394944	0.209704779	0.093371231	0.295713567	0.159901503	-0.266055601	-0.123664695	0.108311157	0.148138125	0.210001955	0.072621574	0.102746648	0.146221348	0.059084479	0.998525812	0.997174658	Bacteria.Proteobacteria.Deltaproteobacteria.Desulfovibrionales.Desulfovibrionaceae	CPO
198957	ENSG00000144410	rs17458322	0.173984409	0.093795789	0.312496025	0.187566162	0.251832963	-0.497681908	-0.108255629	0.192269786	0.183208138	0.292648455	0.106351191	0.144364673	0.214802947	0.055436971	0.988415778	0.960931845	Bacteria.Firmicutes.Bacilli.Lactobacillales.Streptococcaceae	CPO
198958	ENSG00000144410	rs17458322	0.34031048	0.647264936	0.730780011	0.398045157	0.162761748	-0.111709583	0.033510957	0.132209819	0.169436648	0.243004996	0.096972318	0.155408394	0.239586214	0.189288347	0.999672451	0.998587032	Bacteria.Firmicutes.Clostridia.Clostridiales.Ruminococcaceae.Butyricicoccus	CPO
198959	ENSG00000144410	rs17458322	0.379303197	0.118848781	0.747778154	0.286507164	0.198612931	-0.544862525	-0.036450785	0.163817599	0.224366636	0.344742532	0.112872106	0.15243893	0.372410025	0.09749012	0.970737021	0.933837527	Bacteria.Firmicutes.Bacilli	CPO
198960	ENSG00000144410	rs17458322	0.216394928	0.833980018	0.025363081	0.351720161	-0.300731361	0.069691701	-0.223958403	0.1306688	0.240910571	0.331166193	0.097859108	0.139306728	0.28704047	0.414775738	0.547774013	0.856819648	Bacteria.Firmicutes.Clostridia.Clostridiales.Ruminococcaceae.Ruminiclostridium_9	CPO
198961	ENSG00000144410	rs17458322	0.149123472	0.200307324	0.249913894	0.53621746	0.399356381	-0.419700077	-0.098352198	0.064802485	0.273543258	0.324389141	0.084718034	0.104209658	0.27872022	0.150497999	0.9994853	0.999502343	Bacteria.Firmicutes.Clostridia.Clostridiales.Lachnospiraceae.Ruminococcus_gnavus_group	CPO
198962	ENSG00000144410	rs17458322	0.65080849	0.46899623	0.438121794	0.602336937	0.075616283	-0.165281095	0.061887286	-0.063009859	0.166283152	0.2269156	0.079325241	0.120339509	0.26930111	0.148773375	0.92078388	0.943411405	Bacteria.Firmicutes.Clostridia.Clostridiales.Lachnospiraceae.Fusicatenibacter	CPO
198963	ENSG00000144410	rs17458322	0.934687777	0.71418865	0.262196645	0.525903355	-0.016372172	-0.105351647	-0.085984418	0.067827101	0.199014367	0.286407213	0.076022838	0.106360604	0.516253413	0.315344913	0.786736206	0.992480232	Bacteria.Firmicutes.Clostridia.Clostridiales.Ruminococcaceae.Ruminococcus_2	CPO
198964	ENSG00000144410	rs17458322	0.284064563	0.127726915	0.607698817	0.227470837	0.211067121	-0.398340067	0.041319422	-0.139978809	0.195404376	0.258187945	0.0800973	0.114886134	0.212281403	0.06193384	0.93319039	0.872098271	Bacteria.Proteobacteria.Gammaproteobacteria.Pseudomonadales.Pseudomonadaceae.Pseudomonas	CPO
198965	ENSG00000144410	rs17458322	0.208630467	0.123326331	0.403259936	0.225771592	0.22539632	-0.372703973	0.070638537	-0.139440862	0.177484604	0.238725125	0.083962755	0.114021945	0.117676406	0.036971779	0.990263512	0.935449612	Bacteria.Proteobacteria.Gammaproteobacteria.Pseudomonadales	CPO
198966	ENSG00000144410	rs17458322	0.651029387	0.12864778	0.791687502	0.274075889	0.097651196	-0.465624323	0.025303571	0.152740346	0.214884615	0.302541222	0.095409816	0.138471861	0.410253824	0.120042217	0.955872899	0.782483738	Bacteria.Firmicutes.Erysipelotrichia.Erysipelotrichales	CPO
198967	ENSG00000144410	rs17458322	0.678953369	0.486998984	0.699464379	0.861910192	0.082973688	-0.189343572	-0.030862045	0.01877295	0.199570001	0.270848596	0.079591641	0.107498943	0.335898338	0.184830851	0.924552171	0.998819627	Bacteria.Firmicutes.Clostridia.Clostridiales.Ruminococcaceae.Ruminococcaceae_UCG_003	CPO
198968	ENSG00000144410	rs17458322	0.05856226	0.038187636	0.076200129	0.058120012	0.3949377	-0.564293326	0.138610455	-0.173371934	0.205124708	0.266690172	0.076925053	0.089884277	0.109099476	0.034411821	0.99714486	0.996602117	Bacteria.Firmicutes.Clostridia.Clostridiales.Clostridiaceae_1.Clostridium_sensu_stricto_1	CPO
198969	ENSG00000144410	rs17458322	0.151332486	0.296553846	0.183662437	0.508505994	0.248880018	-0.304683338	-0.091467944	0.071178157	0.171413854	0.289537713	0.068063045	0.107060872	0.174413226	0.134367458	0.645874043	0.98011765	Bacteria.Proteobacteria.Betaproteobacteria	CPO
198970	ENSG00000144410	rs17458322	0.310488756	0.245217582	0.268801355	0.767856595	0.154422875	-0.243450154	-0.064197693	-0.024422919	0.151073249	0.207607572	0.057557635	0.082393749	0.163636371	0.062808037	0.673974561	0.9272906	Bacteria.Firmicutes.Clostridia.Clostridiales.Lachnospiraceae.Lachnospiraceae_NK4A136_group	CPO
198971	ENSG00000144410	rs17458322	0.226996134	0.202243232	0.153705952	0.629996518	0.184358401	-0.265747316	-0.091551403	0.041087163	0.151153994	0.206293505	0.063426935	0.084886836	0.116380744	0.0612169	0.922729228	0.877983283	Bacteria.Bacteroidetes.Bacteroidia.Bacteroidales.Rikenellaceae.Alistipes	CPO
198972	ENSG00000144410	rs17458322	0.606068844	0.954687864	0.157435591	0.395098164	-0.119373238	0.021112042	-0.128823781	0.120855376	0.230355305	0.370123268	0.090070967	0.141172902	0.543230296	0.423006135	0.992159596	0.96362138	Bacteria.Firmicutes.Clostridia.Clostridiales.Ruminococcaceae.Eubacterium_coprostanoligenes_group	CPO
198973	ENSG00000144410	rs17458322	0.398601532	0.291233163	0.434678004	0.568503792	0.127081052	-0.219420821	-0.047511475	0.053511185	0.149556957	0.206208637	0.060441152	0.093359212	0.182592124	0.084920458	0.879952225	0.911474803	Bacteria.Fusobacteria.Fusobacteriia.Fusobacteriales.Fusobacteriaceae.Fusobacterium	CPO
198974	ENSG00000144410	rs17458322	0.051503264	0.148221807	0.044962302	0.213613302	0.366477829	-0.509932841	0.138202947	-0.146950312	0.184734272	0.348496551	0.067598676	0.116999041	0.115691184	0.100855557	0.737532512	0.947283106	Bacteria.Firmicutes.Erysipelotrichia.Erysipelotrichales.Erysipelotrichaceae.Clostridium_innocuum_group	CPO
198975	ENSG00000144410	rs17458322	0.332422221	0.245107142	0.50358429	0.872999782	0.145917092	-0.242375788	0.050474628	0.018300528	0.149424031	0.206642516	0.075043761	0.114035379	0.15115875	0.077774509	0.987817466	0.997201293	Bacteria.Firmicutes.Clostridia.Clostridiales.Lachnospiraceae.Coprococcus_1	CPO
198976	ENSG00000144410	rs17458322	0.264566948	0.276616654	0.480310706	0.597762828	0.250821207	-0.370849078	-0.061969995	0.07386438	0.222877186	0.338006204	0.087295072	0.139307668	0.286236252	0.180678826	0.99759175	0.986746924	Bacteria.Firmicutes.Clostridia.Clostridiales.Lachnospiraceae.Lachnospiraceae_UCG_008	CPO
198977	ENSG00000144410	rs17458322	0.194818706	0.356323984	0.252345378	0.696807329	0.214421307	-0.228817407	-0.077242709	0.035560455	0.163684844	0.246303877	0.066880583	0.090862586	0.176435601	0.14470156	0.620381236	0.994680072	Bacteria.Proteobacteria.Betaproteobacteria.Burkholderiales	CPO
198978	ENSG00000144410	rs17458322	0.581079583	0.683076924	0.699703399	0.874562733	0.417228597	-0.38147565	-0.05405143	0.027751127	0.752321249	0.930188371	0.139512649	0.175097938	0.954184916	0.7618295	0.999826541	0.999832315	Bacteria.Firmicutes.Clostridia.Clostridiales.Lachnospiraceae	CPO
198979	ENSG00000144410	rs17458322	0.734490811	0.539963641	0.065844573	0.661808554	-0.061244936	-0.155845314	-0.135034035	0.044793453	0.179806173	0.252944237	0.07217135	0.101935699	0.444167773	0.218511365	0.384740209	0.972380769	Bacteria.Firmicutes.Clostridia.Clostridiales.Christensenellaceae	CPO
198980	ENSG00000144410	rs17458322	0.338932003	0.206138014	0.798466752	0.540822761	0.147881742	-0.296743674	0.015940798	-0.053470964	0.153504522	0.232371865	0.062176324	0.086970705	0.17451966	0.070033803	0.922225994	0.873569556	Bacteria.Proteobacteria.Betaproteobacteria.Burkholderiales.Alcaligenaceae.Parasutterella	CPO
198981	ENSG00000144410	rs17458322	0.561340419	0.858362145	0.710740598	0.233307719	0.100146993	-0.044530093	0.021133896	-0.095388926	0.171527966	0.248536486	0.056736967	0.079287023	0.361870935	0.301865482	0.997282517	0.999171204	Bacteria.Proteobacteria.Gammaproteobacteria.Enterobacteriales.Enterobacteriaceae	CPO
198982	ENSG00000144410	rs17458322	0.853977863	0.487759279	0.666753522	0.895470392	0.047105143	-0.210009055	0.049518548	0.018221605	0.254927209	0.300936785	0.11447321	0.138146543	0.428166133	0.224534626	0.907836119	0.943634051	Bacteria.Firmicutes.Clostridia.Clostridiales.Lachnospiraceae.Blautia	CPO
198983	ENSG00000144410	rs17458322	0.444756758	0.662917605	0.037883956	0.985867682	-0.155915143	-0.113415787	0.153185227	0.001719407	0.202785455	0.259005081	0.072278758	0.096696756	0.338486049	0.261694116	0.235020801	0.976973979	Bacteria.Firmicutes.Clostridia.Clostridiales.Lachnospiraceae.Anaerostipes	CPO
198984	ENSG00000144410	rs17458322	0.471187108	0.29932153	0.814780501	0.615598085	0.182655288	-0.369649786	0.019969977	-0.060957481	0.252014257	0.353309791	0.084900563	0.120821344	0.417623714	0.214491386	0.998896274	0.99087052	Bacteria.Proteobacteria.Deltaproteobacteria.Desulfovibrionales.Desulfovibrionaceae.Desulfovibrio	CPO
198985	ENSG00000144410	rs17458322	0.389516338	0.269907326	0.983858082	0.819457349	0.130646722	-0.255818135	-0.001612853	-0.031142377	0.150811345	0.229893882	0.079410693	0.135892802	0.20658068	0.075762767	0.918750686	0.993111591	Bacteria.Actinobacteria.Actinobacteria.Bifidobacteriales.Bifidobacteriaceae.Bifidobacterium	CPO
198986	ENSG00000144410	rs17458322	0.38863184	0.243620659	0.758349123	0.526351997	0.130700342	-0.248273625	0.017716847	-0.046078302	0.150590501	0.210997836	0.057345709	0.072334656	0.184212267	0.072153331	0.854847261	0.842273106	Bacteria.Firmicutes.Negativicutes.Selenomonadales.Veillonellaceae.Dialister	CPO
198987	ENSG00000144410	rs17458322	0.707073908	0.335503327	0.759680502	0.712267488	0.088459303	-0.369844515	-0.03120598	-0.054288869	0.234364557	0.381172668	0.101585143	0.146556863	0.588520566	0.249521001	0.948905015	0.966332496	Bacteria.Firmicutes.Clostridia.Clostridiales.Ruminococcaceae.Ruminococcaceae_NK4A214_group	CPO
198988	ENSG00000144410	rs17458322	0.608742528	0.899622173	0.138046257	0.261360135	-0.113243797	0.039032094	-0.177653773	0.179504156	0.220163075	0.308231221	0.118310636	0.158427228	0.446224095	0.341861582	0.998820086	0.961415255	Bacteria.Firmicutes.Clostridia.Clostridiales.Family_XIII	CPO
198989	ENSG00000144410	rs17458322	0.467819584	0.816636665	0.107722141	0.278103951	-0.1751931	0.085858244	-0.184806223	0.174114521	0.239885845	0.368783222	0.11330703	0.159191251	0.467258292	0.365164569	0.99792254	0.986607256	Bacteria.Firmicutes.Clostridia.Clostridiales.Family_XIII.Family_XIII_AD3011_group	CPO
198990	ENSG00000144410	rs17458322	0.018638758	0.010788256	0.000381936	0.000899333	0.351710371	-0.61196555	0.256517145	-0.309604351	0.145740843	0.233123712	0.068451815	0.0889549	0.033733276	0.006119232	0.101830303	0.460196872	Bacteria.Firmicutes.Clostridia.Clostridiales.Peptostreptococcaceae.Intestinibacter	CPO
198991	ENSG00000144410	rs17458322	0.654824709	0.440105503	0.118059502	0.197662312	0.068564318	-0.160629489	-0.108646751	0.130850339	0.152656921	0.206788553	0.06859241	0.100533741	0.258303938	0.123348826	0.890867366	0.871107923	Bacteria.Firmicutes.Clostridia.Clostridiales.Ruminococcaceae.Ruminococcaceae_UCG_002	CPO
198992	ENSG00000144410	rs17458322	0.967311045	0.500122487	0.104932298	0.521183825	-0.006937157	-0.149029553	-0.105347549	0.053776727	0.168626531	0.219778929	0.06406637	0.083372061	0.371179003	0.172796184	0.546833909	0.990268195	Bacteria.Firmicutes.Negativicutes.Selenomonadales.Acidaminococcaceae.Phascolarctobacterium	CPO
198993	ENSG00000144410	rs17458322	0.119530277	0.272203383	0.006346859	0.62066215	0.226970681	-0.227745899	0.173271539	-0.04561401	0.143877989	0.205658685	0.061427536	0.091725053	0.08841856	0.067566763	0.116238089	0.981255175	Bacteria.Firmicutes.Clostridia.Clostridiales.Lachnospiraceae.Lachnospira	CPO
198994	ENSG00000144410	rs17458322	0.683640651	0.537356894	0.740499198	0.776125962	0.084798694	-0.171850812	-0.026443789	0.029621026	0.207162827	0.277131959	0.079503942	0.103730938	0.475207823	0.226342728	0.996596763	0.999791394	Bacteria.Firmicutes.Clostridia.Clostridiales.Ruminococcaceae.Ruminococcaceae_UCG_005	CPO
198995	ENSG00000144410	rs17458322	0.095135401	0.023250672	0.181500065	0.046174453	0.491520639	-0.983429158	-0.08441241	0.181201258	0.290228319	0.423124752	0.062498916	0.089144305	0.270949252	0.064634008	0.914353853	0.711476159	Bacteria.Firmicutes.Clostridia.Clostridiales.Ruminococcaceae.Faecalibacterium	CPO
198996	ENSG00000144410	rs17458322	0.636772198	0.64940771	0.835556035	0.717325363	0.100575068	-0.141686415	-0.015841219	0.040264104	0.211984363	0.310238128	0.076007767	0.110732724	0.500960072	0.2687866	0.999985325	0.999758873	Bacteria.Firmicutes.Clostridia.Clostridiales.Ruminococcaceae.Ruminococcaceae_UCG_014	CPO
198997	ENSG00000144410	rs17458322	0.653065437	0.127251205	0.78589713	0.270557275	0.096898635	-0.466856259	0.026014151	0.153840531	0.21457071	0.302212637	0.095371369	0.138440021	0.408866985	0.11757198	0.943553725	0.780038751	Bacteria.Firmicutes.Erysipelotrichia.Erysipelotrichales.Erysipelotrichaceae	CPO
198998	ENSG00000144410	rs17458322	0.070489241	0.024565472	0.113962181	0.044968566	0.389137807	-0.732870641	0.107198324	-0.211424288	0.211607336	0.318402504	0.066907285	0.103416266	0.15733631	0.039538141	0.981446852	0.867544978	Bacteria.Proteobacteria.Gammaproteobacteria.Enterobacteriales.Enterobacteriaceae.Citrobacter	CPO
198999	ENSG00000144410	rs17458322	0.356396648	0.109042179	0.619586436	0.305560892	0.138645505	-0.368161571	0.030951424	0.099991514	0.149263642	0.226587114	0.062048623	0.096823189	0.16386037	0.044924563	0.920233673	0.989428248	Bacteria.Proteobacteria.Gammaproteobacteria.Pasteurellales.Pasteurellaceae.Haemophilus	CPO
199000	ENSG00000144410	rs17458322	0.608511787	0.327122522	0.750094342	0.830036662	0.095889692	-0.245299331	-0.020261254	-0.020055143	0.186303827	0.248437076	0.063342558	0.093054613	0.331424733	0.146375133	0.982891669	0.998439902	Bacteria.Verrucomicrobia.Verrucomicrobiae.Verrucomicrobiales.Verrucomicrobiaceae.Akkermansia	CPO
199001	ENSG00000144410	rs17458322	0.375924055	0.18145704	0.631802285	0.36647661	0.233363255	-0.434647266	0.043589115	-0.117157462	0.261750804	0.321780518	0.090534138	0.128823399	0.33941481	0.14132535	0.997329664	0.92426646	Bacteria.Firmicutes.Negativicutes.Selenomonadales.Veillonellaceae.Megasphaera	CPO
199002	ENSG00000144410	rs17458322	0.288054481	0.377348836	0.502091549	0.8868737	0.176414711	-0.233778803	0.035632677	-0.012848012	0.164693543	0.263005714	0.052791842	0.089959115	0.162575043	0.114472848	0.955858825	0.974587894	Bacteria.Firmicutes.Clostridia.Clostridiales.Lachnospiraceae.Tyzzerella	CPO
199003	ENSG00000144410	rs17458322	0.461062618	0.333207904	0.675325278	0.549454383	0.115701526	-0.204253845	-0.029037983	0.052033376	0.15603766	0.209505511	0.069014757	0.086474571	0.199356959	0.097927966	0.99935717	0.960853802	Bacteria.Firmicutes.Erysipelotrichia.Erysipelotrichales.Erysipelotrichaceae.Erysipelotrichaceae_UCG_003	CPO
199004	ENSG00000144410	rs17458322	0.286147182	0.220341164	0.092864646	0.328690029	0.159276879	-0.261377525	-0.123826099	0.102787159	0.148101946	0.211208544	0.072601376	0.104442372	0.146671745	0.065401418	0.997604342	0.996621608	Bacteria.Proteobacteria.Deltaproteobacteria	CPO
199005	ENSG00000144410	rs17458322	0.403480943	0.386853409	0.7218873	0.891367491	0.126555477	-0.193557855	0.030586806	0.016454453	0.150498144	0.222174803	0.085561218	0.120008942	0.18546421	0.117839487	0.999670759	0.996530704	Bacteria.Firmicutes.Clostridia.Clostridiales.Ruminococcaceae.Flavonifractor	CPO
199006	ENSG00000144410	rs17458322	0.221825387	0.245844558	0.303224875	0.372504248	0.723104782	-0.902278061	-0.106294005	0.120368766	0.586214458	0.770471071	0.102425935	0.13404217	0.910850463	0.509156435	0.997187614	0.927177898	Bacteria.Bacteroidetes.Bacteroidia.Bacteroidales	CPO
199007	ENSG00000144410	rs17458322	0.156269126	0.322958174	0.105129942	0.51766319	0.227536194	-0.252104254	0.10909652	-0.061333544	0.158634819	0.253124406	0.06638478	0.094287017	0.143306622	0.105187947	0.858670885	0.979585985	Bacteria.Firmicutes.Erysipelotrichia.Erysipelotrichales.Erysipelotrichaceae.Erysipelatoclostridium	CPO
199008	ENSG00000144410	rs17458322	0.245095997	0.266069299	0.438535713	0.757019323	0.210511164	-0.275035426	0.067140665	-0.039620887	0.179471386	0.24517059	0.086137044	0.12751945	0.184261093	0.104819975	0.945687051	0.874715276	Bacteria.Firmicutes.Bacilli.Lactobacillales.Carnobacteriaceae.Granulicatella	CPO
199009	ENSG00000144410	rs17458322	0.464189891	0.329889866	0.835356465	0.983398328	0.12040537	-0.219790436	0.016330563	-0.002432421	0.163524904	0.223888615	0.078259302	0.116446005	0.261025861	0.094350394	0.982862011	0.997435414	Bacteria.Firmicutes.Negativicutes.Selenomonadales.Veillonellaceae.Veillonella	CPO
199010	ENSG00000144410	rs17458322	0.520240141	0.219668122	0.30142443	0.115399191	0.098865425	-0.260742708	0.112313825	-0.227812088	0.152927119	0.210384778	0.107821086	0.142763194	0.209878092	0.060711401	0.999276643	0.988728768	Bacteria.Firmicutes.Clostridia.Clostridiales.Ruminococcaceae.Ruminiclostridium_5	CPO
199011	ENSG00000144410	rs17458322	0.468028018	0.625047773	0.869605469	0.419295872	0.120109297	-0.116895645	0.009422744	-0.063343583	0.164538861	0.238054351	0.057173578	0.077931886	0.282526254	0.182990288	0.999492402	0.999741582	Bacteria.Proteobacteria.Gammaproteobacteria.Enterobacteriales.Enterobacteriaceae.Escherichia_Shigella	CPO
199012	ENSG00000144410	rs17458322	0.066778189	0.029842346	0.001056045	0.001743899	0.262976751	-0.462785918	0.248371202	-0.307136591	0.141049678	0.208369772	0.072430032	0.094044995	0.070940783	0.013910767	0.179949102	0.357339648	Bacteria.Firmicutes.Clostridia.Clostridiales.Peptostreptococcaceae	CPO
199013	ENSG00000144410	rs17458322	0.560510844	0.366040712	0.568638684	0.660992889	0.095546331	-0.194837032	-0.031853938	0.03122898	0.163301074	0.214041919	0.055593962	0.070884647	0.223490656	0.101551347	0.77188563	0.993577312	Bacteria.Proteobacteria.Betaproteobacteria.Burkholderiales.Alcaligenaceae.Sutterella	CPO
199014	ENSG00000144410	rs17458322	0.051413311	0.035836312	0.051689693	0.044124742	0.375139414	-0.546195907	0.139407638	-0.173972985	0.189025318	0.254838131	0.070330419	0.084750381	0.093611706	0.028209519	0.935426336	0.99999132	Bacteria.Firmicutes.Clostridia.Clostridiales.Clostridiaceae_1	CPO
199015	ENSG00000144410	rs17458322	0.172777922	0.055800281	0.335499383	0.115112357	0.361426025	-0.781217102	0.106457266	-0.246636175	0.262189605	0.401144429	0.109717097	0.154435447	0.325906373	0.083668053	0.99032513	0.776442992	Bacteria.Firmicutes.Clostridia.Clostridiales.Ruminococcaceae.Ruminococcaceae_UCG_013	CPO
199016	ENSG00000144410	rs17458322	0.428870665	0.400485805	0.842260108	0.826319253	0.123576268	-0.203870457	-0.017364712	0.024403635	0.155226656	0.240893851	0.086910103	0.110768896	0.220877848	0.114632989	0.998043854	0.98261409	Bacteria.Firmicutes.Clostridia.Clostridiales.Ruminococcaceaencultured	CPO
199017	ENSG00000144410	rs17458322	0.145139905	0.397922585	0.231601998	0.915790387	0.290347094	-0.232756079	0.090562056	-0.010651483	0.196895159	0.27352583	0.074997495	0.100343842	0.187844392	0.221239763	0.601624632	0.998431627	Bacteria.Firmicutes.Clostridia.Clostridiales.Ruminococcaceae.Ruminococcus_1	CPO
199018	ENSG00000144410	rs17458322	0.373172238	0.11235701	0.572990546	0.332380024	0.134480524	-0.368249324	0.035233156	0.094828001	0.149967677	0.228799625	0.062192123	0.09709854	0.159580679	0.045901705	0.919978938	0.987424055	Bacteria.Proteobacteria.Gammaproteobacteria.Pasteurellales.Pasteurellaceae	CPO
199019	ENSG00000144410	rs17458322	0.171353471	0.100739403	0.297138825	0.197410432	0.249513497	-0.482557103	-0.110045324	0.186761347	0.180395898	0.289835578	0.104702826	0.143409124	0.201528277	0.057249358	0.976314705	0.967025883	Bacteria.Firmicutes.Bacilli.Lactobacillales.Streptococcaceae.Streptococcus	CPO
199020	ENSG00000144410	rs17458322	0.143150607	0.248185105	0.237897161	0.522340121	0.329646064	-0.367405884	0.103636767	-0.07554688	0.222420953	0.315308157	0.087000195	0.117449928	0.256276358	0.17757904	0.981084248	0.998600531	Bacteria.Firmicutes.Clostridia.Clostridiales.Ruminococcaceae.Ruminiclostridium_6	CPO
199021	ENSG00000144410	rs17458322	0.288081623	0.74227683	0.090054996	0.351179028	-0.331488956	0.141809354	-0.200146319	0.149747814	0.309482078	0.429406373	0.116313945	0.159466497	0.495132873	0.519939334	0.65732764	0.919745892	Bacteria.Firmicutes.Clostridia.Clostridiales.Ruminococcaceae.Anaerotruncus	CPO
199022	ENSG00000144410	rs17458322	0.783679487	0.569967048	0.167996136	0.305686267	0.044325656	-0.127478569	0.111537346	-0.107945772	0.160795078	0.223254025	0.079999301	0.104552729	0.271224308	0.150497191	0.997117901	0.9453081	Bacteria.Firmicutes.Clostridia.Clostridiales.Lachnospiraceae.Eubacterium_hallii_group	CPO
199023	ENSG00000144410	rs17458322	0.567271797	0.22787949	0.997673192	0.485693523	0.122346729	-0.303744826	-0.000190116	-0.056159569	0.212774416	0.249517058	0.064942146	0.08009295	0.408645105	0.139703481	0.891819846	0.941770524	Bacteria.Bacteroidetes.Bacteroidia.Bacteroidales.Prevotellaceae.Prevotella_9	CPO
199024	ENSG00000144410	rs17458322	0.17135307	0.336939304	0.226255417	0.711525142	0.243969107	-0.262819051	0.096822329	-0.041922025	0.176387189	0.271680993	0.079255926	0.1128665	0.163909715	0.122735307	0.745746901	0.983121182	Bacteria.Firmicutes.Clostridia.Clostridiales.Lachnospiraceae.Eubacterium_eligens_group	CPO
199025	ENSG00000144410	rs17458322	0.19826773	0.642277924	0.293776036	0.912944498	0.487269433	-0.219210397	-0.100951173	-0.013117304	0.374886637	0.469707082	0.09537802	0.119518081	0.570533528	0.46551808	0.998803525	0.997226571	Bacteria.Firmicutes.Clostridia.Clostridiales.Lachnospiraceae.Eubacterium_rectale_group	CPO
199026	ENSG00000144410	rs17458322	0.316826399	0.276542952	0.618677779	0.697101243	0.188398016	-0.292704616	0.059098876	-0.070924448	0.186760472	0.266741006	0.11816878	0.181408413	0.251596425	0.111923639	0.999739884	0.903362498	Bacteria.Actinobacteria.Coriobacteriia.Coriobacteriales.Coriobacteriaceae	CPO
199027	ENSG00000144410	rs17458322	0.529920808	0.642066618	0.998587806	0.581115636	0.125715923	-0.129866751	0.000132072	-0.06019022	0.199071457	0.278091511	0.074333965	0.10854172	0.38147264	0.248886986	0.969169602	0.997216401	Bacteria.Firmicutes.Clostridia.Clostridiales.Ruminococcaceae.Subdoligranulum	CPO
199028	ENSG00000144410	rs17458322	0.248043651	0.299776669	0.379689685	0.473174199	0.452199855	-0.647492466	-0.062177173	0.080210455	0.387961196	0.619458708	0.070296878	0.111167986	0.78464889	0.491095415	0.999973618	0.989705988	Bacteria.Bacteroidetes.Bacteroidia.Bacteroidales.Bacteroidaceae.Bacteroides	CPO
199029	ENSG00000144410	rs17458322	0.394098681	0.256963153	0.914156813	0.809610919	0.129249985	-0.26122125	-0.008674517	-0.032922636	0.150658131	0.228410069	0.080158443	0.136094144	0.200752472	0.079175434	0.958613924	0.998755611	Bacteria.Actinobacteria.Actinobacteria.Bifidobacteriales.Bifidobacteriaceae	CPO
199030	ENSG00000144410	rs17458322	0.796233856	0.444537649	0.200449299	0.569300331	0.042289923	-0.164275881	-0.082005619	0.050713508	0.163101326	0.213556304	0.063402972	0.088661213	0.363448926	0.137421483	0.839735766	0.98267644	Bacteria.Firmicutes.Negativicutes.Selenomonadales.Acidaminococcaceae	CPO
199031	ENSG00000144410	rs17458322	0.292766264	0.206782021	0.450470608	0.474935222	0.164113979	-0.279962256	-0.046688619	0.073897909	0.154727042	0.219545988	0.061496196	0.102829517	0.16588818	0.059484027	0.967466949	0.97562022	Bacteria.Bacteroidetes.Bacteroidia.Bacteroidales.Porphyromonadaceae	CPO
199032	ENSG00000144410	rs17458322	0.166595476	0.172569746	0.155526445	0.402877612	0.227609716	-0.328924328	-0.099086739	0.087604343	0.16270575	0.23849454	0.068955941	0.104043675	0.109825373	0.063190227	0.999694213	0.887616402	Bacteria.Firmicutes.Clostridia.Clostridiales.Lachnospiraceaencultured	CPO
199033	ENSG00000144410	rs17458322	0.14350305	0.084349247	0.282827055	0.166527971	0.320148195	-0.627546412	0.10030958	-0.185049514	0.216206001	0.35802236	0.092625347	0.132260413	0.270108888	0.091314574	0.99991226	0.982046009	Bacteria.Actinobacteria.Coriobacteriia.Coriobacteriales.Coriobacteriaceae.Collinsella	CPO
199034	ENSG00000144410	rs17458322	0.34488724	0.295607386	0.691853533	0.751927277	0.175357941	-0.278995131	0.047834491	-0.059156644	0.184300858	0.264603019	0.120153881	0.186355389	0.26308741	0.114311276	0.999005033	0.934726639	Bacteria.Actinobacteria.Coriobacteriia.Coriobacteriales	CPO
199035	ENSG00000144410	rs17458322	0.027769376	0.138301597	0.034312229	0.236702048	0.523259599	-0.54320974	0.193001733	-0.154575836	0.232449608	0.36199542	0.089273713	0.129428341	0.120645839	0.132969699	0.958034317	0.997513341	Bacteria.Firmicutes.Clostridia.Clostridiales.Lachnospiraceae.Eubacterium_xylanophilum_group	CPO
199036	ENSG00000144410	rs17458322	0.464059512	0.871627867	0.917215093	0.394547901	0.146875221	-0.046728124	0.007142341	0.085669359	0.19941569	0.288035962	0.068447808	0.099954536	0.365712853	0.325430973	0.999858829	0.933926309	Bacteria.Proteobacteria.Betaproteobacteria.Neisseriales.Neisseriaceae.Eikenella	CPO
199037	ENSG00000144410	rs17458322	0.433808142	0.229256406	0.227814702	0.970591616	0.116926376	-0.257430274	0.098018807	-0.004077602	0.14846387	0.212104794	0.0805081	0.110180005	0.180131902	0.073862644	0.657344834	0.986151901	Bacteria.Firmicutes.Clostridia.Clostridiales.Lachnospiraceae.Dorea	CPO
199038	ENSG00000144410	rs17458322	0.291370041	0.419445669	0.6288932	0.551504265	0.19787452	-0.191790571	0.039353618	0.071197575	0.186012942	0.236037179	0.081043474	0.11893542	0.203122316	0.160453752	0.981744939	0.998719086	Bacteria.Firmicutes.Bacilli.Bacillales.Family_XI.Gemella	CPO
199039	ENSG00000144410	rs17458322	0.251223637	0.206943944	0.332792654	0.532279464	0.182382231	-0.267151717	0.061026833	-0.05354027	0.157538679	0.209575631	0.062541788	0.085270895	0.127608207	0.071098704	0.968802863	0.997181136	Bacteria.Bacteroidetes.Bacteroidia.Bacteroidales.Prevotellaceae	CPO
199040	ENSG00000144410	rs17458322	0.28455408	0.514166112	0.669856137	0.42602934	0.201702736	-0.154934281	-0.029379305	-0.079290987	0.186926498	0.236195235	0.068596813	0.09898557	0.235610735	0.180166307	0.720753944	0.940799143	Bacteria.Firmicutes.Clostridia.Clostridiales.Lachnospiraceae.Lachnoclostridium	CPO
199041	ENSG00000144410	rs17458322	0.53050327	0.944730565	0.086869436	0.287011159	-0.13463938	0.0201648	-0.142591439	0.119824263	0.213504856	0.289749589	0.082022941	0.11161904	0.346446868	0.353459724	0.565129636	0.906535262	Bacteria.Bacteroidetes.Bacteroidia.Bacteroidales.Porphyromonadaceae.Odoribacter	CPO
199042	ENSG00000144410	rs17458322	0.230668891	0.255650757	0.398936842	0.711892282	0.215506722	-0.280137235	0.075641746	-0.04800651	0.178107784	0.244268241	0.089083619	0.129420334	0.183617355	0.098399018	0.991744893	0.887089199	Bacteria.Firmicutes.Bacilli.Lactobacillales.Carnobacteriaceae	CPO
199043	ENSG00000144410	rs17458322	0.072946234	0.097557242	0.117324733	0.23367124	0.486624924	-0.62094953	0.153533335	-0.174273	0.266978059	0.36938696	0.096733342	0.144969185	0.197613938	0.108751349	0.997947728	0.9977362	Bacteria.Actinobacteria.Actinobacteria.Micrococcales	CPO
199044	ENSG00000144410	rs17458322	0.221800509	0.245973404	0.303176568	0.372667816	0.723244183	-0.902157802	-0.106313322	0.120338109	0.586295544	0.770580795	0.102434231	0.134054171	0.91068248	0.507589327	0.997675757	0.929968164	Bacteria.Bacteroidetes	CPO
199045	ENSG00000144410	rs17458322	0.054770276	0.055153502	0.088071494	0.09925051	0.461425273	-0.777673704	0.141628899	-0.215436183	0.23590756	0.398238367	0.081786239	0.128817701	0.181380698	0.078922102	0.997594253	0.968019235	Bacteria.Firmicutes.Erysipelotrichia.Erysipelotrichales.Erysipelotrichaceae.Faecalitalea	CPO
199046	ENSG00000144410	rs17458322	0.232484768	0.299088698	0.286580839	0.675250335	0.189611939	-0.23222879	-0.066294404	0.032728407	0.157324531	0.221855539	0.061699151	0.077766746	0.172350525	0.12161279	0.659340375	0.935568656	Bacteria.Proteobacteria.Betaproteobacteria.Burkholderiales.Alcaligenaceae	CPO
199047	ENSG00000144410	rs17458322	0.380555802	0.273626815	0.412354597	0.320423107	0.1318837	-0.226175578	-0.050132345	0.097924012	0.1493793	0.204853409	0.060761974	0.097802627	0.158589	0.088226757	0.998277807	0.999325446	Bacteria.Bacteroidetes.Bacteroidia.Bacteroidales.Porphyromonadaceae.Parabacteroides	CPO
199048	ENSG00000144410	rs17458322	0.226977168	0.202820485	0.154049879	0.627673616	0.184381643	-0.265261924	-0.091462558	0.041273094	0.151166809	0.206183517	0.063419187	0.084694652	0.115684647	0.060219263	0.924433301	0.892571169	Bacteria.Bacteroidetes.Bacteroidia.Bacteroidales.Rikenellaceae	CPO
199049	ENSG00000144410	rs17458322	0.268888075	0.305509477	0.33335096	0.409748938	0.957665714	-1.113197366	-0.138066473	0.1476977	0.858770015	1.077809149	0.141658583	0.178014785	0.997454612	0.821374203	0.997650199	0.999159905	Bacteria.Firmicutes.Clostridia.Clostridiales	CPO
199050	ENSG00000144410	rs17458322	0.196819365	0.08628998	0.382606315	0.184201971	0.252481542	-0.539834332	-0.091993236	0.1941978	0.193614973	0.30994518	0.104649409	0.14468664	0.239958879	0.060040459	0.967792983	0.950973549	Bacteria.Firmicutes.Bacilli.Lactobacillales	CPO
199051	ENSG00000144410	rs17458322	0.391608379	0.286764375	0.432885697	0.566487346	0.128896628	-0.221205906	-0.047951204	0.053681744	0.149453255	0.205951943	0.060762074	0.093169326	0.177080919	0.085215704	0.871838555	0.908393237	Bacteria.Fusobacteria.Fusobacteriia.Fusobacteriales	CPO
199052	ENSG00000144410	rs17458322	0.893549273	0.847879974	0.890258273	0.599061116	0.066880033	0.132185778	0.017393524	-0.087062572	0.497843626	0.686355868	0.125567517	0.16478441	0.854750998	0.669645767	0.999330493	0.996754281	Bacteria.Proteobacteria	CPO
199053	ENSG00000144410	rs17458322	0.047223322	0.12481028	0.047565571	0.283035572	0.39987192	-0.451250114	0.11490873	-0.090503922	0.197693545	0.29019951	0.056900494	0.083607386	0.099037119	0.081784096	0.86527713	0.998607976	Bacteria.Firmicutes.Clostridia.Clostridiales.Lachnospiraceae.Tyzzerella_4	CPO
199054	ENSG00000144410	rs17458322	0.344084092	0.313107444	0.867319301	0.216866077	0.154889022	-0.213520118	0.016720435	0.17522377	0.162515426	0.210031171	0.09968876	0.140514363	0.179602158	0.092148978	0.917770889	0.997132292	Bacteria.Firmicutes.Bacilli.Bacillales	CPO
199055	ENSG00000144410	rs17458322	0.388930479	0.46120593	0.692431095	0.937667632	0.204641724	-0.227069931	-0.034640586	-0.009743777	0.23593374	0.306329926	0.087184972	0.124116837	0.370035781	0.213814065	0.865597789	0.91957189	Bacteria.Firmicutes.Negativicutes.Selenomonadales.Veillonellaceae	CPO
199056	ENSG00000144410	rs17458322	0.121935486	0.072883638	0.178104409	0.12131513	0.886707813	-1.353591696	-0.151169021	0.228440966	0.565809236	0.742457601	0.111043636	0.145521486	0.759284906	0.36701252	0.999135888	0.954809854	Bacteria.Firmicutes.Clostridia.Clostridiales.Ruminococcaceae	CPO
199057	ENSG00000144410	rs17458322	0.502009626	0.761171257	0.13927535	0.152786329	-0.1682568	0.087143026	-0.122048611	0.146434587	0.24923411	0.285505685	0.081537543	0.101219726	0.330427387	0.345302135	0.501873499	0.80945179	Bacteria.Firmicutes.Clostridia.Clostridiales.Lachnospiraceae.Lachnospiraceae_UCG_010	CPO
199058	ENSG00000144410	rs17458322	0.069541615	0.271627791	0.107734677	0.56547226	0.637843092	-0.509379116	-0.194513692	0.095053876	0.345647891	0.459421481	0.119263134	0.164542576	0.284464152	0.301952055	0.811573392	0.903091295	Bacteria.Firmicutes.Negativicutes.Selenomonadales	CPO
199059	ENSG00000144410	rs17458322	0.355548318	0.185518132	0.700481566	0.412778258	0.175994653	-0.330234181	-0.046954423	0.145428466	0.18913709	0.246788722	0.121525817	0.176424553	0.221993758	0.074362465	0.861639657	0.944653669	Bacteria.Actinobacteria	CPO
199060	ENSG00000144410	rs17458322	0.586140951	0.196367045	0.117720706	0.973116404	0.08236875	-0.306231879	0.091993599	0.002939701	0.150538036	0.234593045	0.058024154	0.086896325	0.299058569	0.083974602	0.575662706	0.880308067	Bacteria.Firmicutes.Clostridia.Clostridiales.Lachnospiraceae.Roseburia	CPO
199061	ENSG00000144410	rs17458322	0.381714344	0.244933125	0.848326658	0.56139773	0.146336178	-0.256505259	-0.021582397	0.094007794	0.166155179	0.21860742	0.11239773	0.161036614	0.172021743	0.075963778	0.823334443	0.9138367	Bacteria.Actinobacteria.Actinobacteria	CPO
199062	ENSG00000144410	rs17458322	0.093328853	0.442946006	0.143886776	0.982594243	0.384405103	-0.243306482	0.127647459	-0.002704911	0.225710442	0.315187274	0.086288278	0.123507836	0.157304973	0.209637788	0.679895658	0.996502544	Bacteria.Firmicutes.Clostridia.Clostridiales.Family_XI	CPO
199063	ENSG00000144410	rs17458322	0.6244882	0.340459741	0.712386249	0.855231244	0.09141345	-0.237318151	-0.023453994	-0.017144887	0.185859489	0.247127544	0.063343201	0.093598636	0.34977491	0.149071343	0.959597159	0.99789802	Bacteria.Verrucomicrobia	CPO
199064	ENSG00000144410	rs17458322	0.775230374	0.832215843	0.733305241	0.655170158	0.068335388	-0.082235932	0.025041193	-0.048355438	0.238325851	0.386603521	0.073177305	0.107777813	0.616306632	0.362528403	0.996566686	0.997858307	Bacteria.Proteobacteria.Gammaproteobacteria	CPO
199065	ENSG00000144410	rs17458322	0.505541699	0.943844508	0.852937768	0.292789067	0.169314539	-0.022044072	0.015506757	0.116606392	0.252893316	0.31174679	0.083320194	0.109942017	0.415301773	0.4609544	0.999878354	0.969683636	Bacteria.Bacteroidetes.Bacteroidia.Bacteroidales.Porphyromonadaceae.Barnesiella	CPO
199066	ENSG00000144451	rs1912182	0.64329144	0.544456011	0.737106018	0.675291155	0.282005579	-0.212088645	0.099104798	-0.070458646	0.606108473	0.348091385	0.293967195	0.167440815	0.47972956	0.318001062	0.890711171	0.895507627	Bacteria.Firmicutes.Clostridia.Clostridiales.Ruminococcaceae.Ruminiclostridium_9	SPAG16
199067	ENSG00000144451	rs1912182	0.831997488	0.989866383	0.913777327	0.743637309	0.089419493	-0.003168691	0.018729063	0.032037211	0.41981971	0.248526804	0.172304533	0.097544578	0.394919127	0.326931866	0.997974355	0.998439902	Bacteria.Verrucomicrobia.Verrucomicrobiae.Verrucomicrobiales.Verrucomicrobiaceae.Akkermansia	SPAG16
199068	ENSG00000144451	rs1912182	0.604788547	0.519668133	0.393632973	0.733200215	0.203795652	-0.145413223	-0.128606605	0.029321628	0.391869502	0.224619201	0.149759823	0.085650825	0.246311314	0.134489056	0.739536401	0.862164464	Bacteria.Firmicutes.Negativicutes.Selenomonadales.Veillonellaceae.Dialister	SPAG16
199069	ENSG00000144451	rs1912182	0.78506112	0.690818622	0.713323187	0.828433046	0.112962326	-0.095234324	0.064171024	-0.021394554	0.412483027	0.238370856	0.173902791	0.098326746	0.266045436	0.167728757	0.991805793	0.900162566	Bacteria.Bacteroidetes.Bacteroidia.Bacteroidales.Rikenellaceae.Alistipes	SPAG16
199070	ENSG00000144451	rs1912182	0.989168161	0.976183555	0.72298263	0.564902621	0.007611548	0.009336874	0.084189389	-0.076222102	0.558504762	0.311550389	0.23647742	0.131750326	0.528134045	0.342920384	0.617825357	0.959942392	Bacteria.Firmicutes.Clostridia.Clostridiales.Lachnospiraceae.Anaerostipes	SPAG16
199071	ENSG00000144451	rs1912182	0.403152314	0.410455214	0.145414595	0.121016129	-0.481193198	0.270475859	0.395285514	-0.239851621	0.571826849	0.326489715	0.268243887	0.152665269	0.32997167	0.26010663	0.778495902	0.759359639	Bacteria.Firmicutes.Erysipelotrichia.Erysipelotrichales	SPAG16
199072	ENSG00000144451	rs1912182	0.494993416	0.558214443	0.56186765	0.710689574	0.554246585	-0.259667305	0.214467722	-0.074660517	0.807640051	0.441211383	0.367828691	0.200399782	0.45233575	0.244248627	0.838088581	0.983827382	Bacteria.Firmicutes.Clostridia.Clostridiales.Lachnospiraceae.Lachnospiraceae_ND3007_group	SPAG16
199073	ENSG00000144451	rs1912182	0.269301574	0.205443393	0.053408041	0.022911645	-0.580358969	0.385394839	-0.389340238	0.266141267	0.520880693	0.301324445	0.197896398	0.114214429	0.268991253	0.135668472	0.659479586	0.742417692	Bacteria.Firmicutes.Clostridia.Clostridiales.Ruminococcaceae.Ruminococcus_2	SPAG16
199074	ENSG00000144451	rs1912182	0.748971334	0.901792942	0.921438356	0.807586446	0.223663406	-0.047835018	0.027819821	0.03857327	0.695997811	0.386141406	0.280991787	0.157741015	0.591953189	0.408713432	0.998832683	0.995738724	Bacteria.Firmicutes.Clostridia.Clostridiales.Ruminococcaceae.Eubacterium_coprostanoligenes_group	SPAG16
199075	ENSG00000144451	rs1912182	0.633363161	0.587496073	0.684456714	0.761200236	0.224408393	-0.145313958	0.106464519	-0.044255036	0.468240682	0.266543405	0.260804352	0.14501042	0.271825752	0.153803771	0.955919616	0.998755611	Bacteria.Actinobacteria.Actinobacteria.Bifidobacteriales.Bifidobacteriaceae	SPAG16
199076	ENSG00000144451	rs1912182	0.497735287	0.480191845	0.530210748	0.570891471	0.413413057	-0.246633598	0.142671317	-0.07280651	0.606281147	0.34733014	0.226080143	0.127813458	0.386858294	0.227469588	0.852748431	0.995071635	Bacteria.Firmicutes.Erysipelotrichia.Erysipelotrichales.Erysipelotrichaceae.Clostridium_innocuum_group	SPAG16
199077	ENSG00000144451	rs1912182	0.74608392	0.965420203	0.783900407	0.907775361	0.714099665	0.058256499	-0.099496195	-0.025630824	2.195965904	1.338605262	0.361309496	0.220390209	0.999435429	0.999772384	0.999968393	0.999515331	Bacteria.Firmicutes	SPAG16
199078	ENSG00000144451	rs1912182	0.91224389	0.995524007	0.677719297	0.701511993	-0.067986571	0.001910359	-0.098872476	0.05087428	0.614492625	0.33922908	0.236844245	0.132149205	0.396534409	0.30884842	0.922389356	0.998819627	Bacteria.Firmicutes.Clostridia.Clostridiales.Ruminococcaceae.Ruminococcaceae_UCG_003	SPAG16
199079	ENSG00000144451	rs1912182	0.921834973	0.779864748	0.895235635	0.533455562	0.043616028	0.077346403	-0.028578103	0.080339192	0.442782811	0.275590339	0.216175638	0.128321173	0.64644793	0.413387131	0.949374291	0.966332496	Bacteria.Firmicutes.Clostridia.Clostridiales.Ruminococcaceae.Ruminococcaceae_NK4A214_group	SPAG16
199080	ENSG00000144451	rs1912182	0.768889615	0.69996414	0.528621375	0.850467921	0.117266395	-0.08816956	0.109072036	-0.019536927	0.397434423	0.227783383	0.172170064	0.103220387	0.265315318	0.18364334	0.987817466	0.997201293	Bacteria.Firmicutes.Clostridia.Clostridiales.Lachnospiraceae.Coprococcus_1	SPAG16
199081	ENSG00000144451	rs1912182	0.975370414	0.989739164	0.730917283	0.578331072	0.015170402	-0.003644444	-0.098469702	0.090553748	0.489484713	0.282296874	0.285098038	0.16209856	0.454400319	0.261641373	0.999672451	0.998587032	Bacteria.Firmicutes.Clostridia.Clostridiales.Ruminococcaceae.Butyricicoccus	SPAG16
199082	ENSG00000144451	rs1912182	0.447598027	0.533474721	0.336975144	0.558277037	0.328438061	-0.15134011	0.184798371	-0.062442636	0.429860683	0.241738207	0.191043823	0.106115769	0.339799279	0.220993573	0.511712803	0.949459168	Bacteria.Firmicutes.Clostridia.Clostridiales.Christensenellaceae.Christensenellaceae_R_7_group	SPAG16
199083	ENSG00000144451	rs1912182	0.216427509	0.215147253	0.215542091	0.246529405	0.966874861	-0.527075147	-0.306088836	0.15698099	0.774601922	0.421070947	0.244741942	0.134245357	0.328623634	0.157221468	0.9994853	0.999502343	Bacteria.Firmicutes.Clostridia.Clostridiales.Lachnospiraceae.Ruminococcus_gnavus_group	SPAG16
199084	ENSG00000144451	rs1912182	0.473893806	0.704466368	0.514951741	0.783129544	1.289884262	-0.393138356	-0.222292021	0.054345871	1.790642317	1.031934982	0.339516999	0.196631271	0.954184916	0.765582137	0.999826541	0.999832315	Bacteria.Firmicutes.Clostridia.Clostridiales.Lachnospiraceae	SPAG16
199085	ENSG00000144451	rs1912182	0.923933496	0.976268088	0.408424142	0.41291145	-0.043257442	-0.007622413	-0.156767098	0.088143742	0.451296897	0.255248973	0.188409424	0.106961018	0.347747977	0.234333404	0.995339941	0.95316496	Bacteria.Proteobacteria.Deltaproteobacteria.Desulfovibrionales.Desulfovibrionaceae.Bilophila	SPAG16
199086	ENSG00000144451	rs1912182	0.733539596	0.67249388	0.428823541	0.485101729	0.136887695	-0.097314777	0.156532585	-0.077008596	0.400389868	0.229164437	0.196603586	0.109677761	0.27808162	0.174357669	0.911615867	0.936854604	Bacteria.Firmicutes.Clostridia.Clostridiales.Ruminococcaceae.Ruminococcaceae_UCG_002	SPAG16
199087	ENSG00000144451	rs1912182	0.487569494	0.307324021	0.380523839	0.186305143	0.300553	-0.254907501	-0.129527538	0.111649433	0.430495127	0.247739225	0.146700668	0.083588617	0.289962967	0.10478698	0.999492402	0.999741582	Bacteria.Proteobacteria.Gammaproteobacteria.Enterobacteriales.Enterobacteriaceae.Escherichia_Shigella	SPAG16
199088	ENSG00000144451	rs1912182	0.489516242	0.403061372	0.513855606	0.463911333	0.38018133	-0.272505057	0.143694293	-0.0928728	0.547003085	0.323768951	0.21889792	0.126053447	0.424220998	0.255258585	0.998896274	0.99087052	Bacteria.Proteobacteria.Deltaproteobacteria.Desulfovibrionales.Desulfovibrionaceae.Desulfovibrio	SPAG16
199089	ENSG00000144451	rs1912182	0.978589591	0.973611659	0.250287411	0.154628152	-0.011328606	-0.007930082	-0.174503955	0.127761233	0.420501856	0.23881099	0.150432988	0.088714673	0.347280274	0.240769699	0.886764336	0.792456577	Bacteria.Proteobacteria.Betaproteobacteria.Burkholderiales.Alcaligenaceae.Parasutterella	SPAG16
199090	ENSG00000144451	rs1912182	0.554042384	0.629503451	0.62775872	0.943678042	0.286498256	-0.131670836	0.097547239	-0.007975647	0.48167186	0.271642268	0.200221901	0.112457501	0.266499373	0.206993376	0.749179296	0.998995596	Bacteria.Firmicutes.Negativicutes.Selenomonadales.Acidaminococcaceae.Phascolarctobacterium	SPAG16
199091	ENSG00000144451	rs1912182	0.735501794	0.656433586	0.794737222	0.796425929	0.136830926	-0.103431926	0.0578628	-0.032450176	0.403312591	0.231443669	0.221497099	0.125272763	0.275042646	0.149748012	0.998525812	0.997174658	Bacteria.Proteobacteria.Deltaproteobacteria.Desulfovibrionales.Desulfovibrionaceae	SPAG16
199092	ENSG00000144451	rs1912182	0.636111043	0.808025311	0.541234837	0.867328785	0.204470432	-0.063350715	-0.120066242	0.019301986	0.430121551	0.259669919	0.195487724	0.115088509	0.476587915	0.331892153	0.962754678	0.933837527	Bacteria.Firmicutes.Bacilli	SPAG16
199093	ENSG00000144451	rs1912182	0.410220039	0.417179515	0.14975054	0.12443477	-0.473336378	0.266310674	0.392347864	-0.238267206	0.571072867	0.326149217	0.269163843	0.153074519	0.330742174	0.25836211	0.76634727	0.759018229	Bacteria.Firmicutes.Erysipelotrichia.Erysipelotrichales.Erysipelotrichaceae	SPAG16
199094	ENSG00000144451	rs1912182	0.602414192	0.560292053	0.630327219	0.712853764	0.246415	-0.156705539	0.121215022	-0.051908893	0.470716598	0.267680307	0.250675088	0.140431685	0.273126969	0.135715036	0.891972414	0.993111591	Bacteria.Actinobacteria.Actinobacteria.Bifidobacteriales.Bifidobacteriaceae.Bifidobacterium	SPAG16
199095	ENSG00000144451	rs1912182	0.64341105	0.557406094	0.212848396	0.226686061	0.186120252	-0.136244542	0.184080986	-0.102546965	0.400168652	0.231022774	0.146314102	0.08402071	0.245985794	0.143623234	0.658727227	0.985377765	Bacteria.Proteobacteria.Betaproteobacteria.Burkholderiales.Alcaligenaceae.Sutterella	SPAG16
199096	ENSG00000144451	rs1912182	0.788590614	0.860106566	0.629563924	0.655462054	-0.223521478	0.082258516	-0.142680766	0.073334984	0.830165136	0.464897852	0.294408254	0.163602173	0.559155342	0.401725641	0.997594253	0.968632983	Bacteria.Firmicutes.Erysipelotrichia.Erysipelotrichales.Erysipelotrichaceae.Faecalitalea	SPAG16
199097	ENSG00000144451	rs1912182	0.92886941	0.815898626	0.623037734	0.971671098	-0.044987318	-0.066236209	-0.118866204	0.004858328	0.502011392	0.283339819	0.240665801	0.136280433	0.418668861	0.238721594	0.991744893	0.913261864	Bacteria.Firmicutes.Bacilli.Lactobacillales.Carnobacteriaceae	SPAG16
199098	ENSG00000144451	rs1912182	0.725760981	0.753518379	0.898966428	0.768300452	0.140766853	-0.0725049	0.027484975	0.037252592	0.399577396	0.229930612	0.215628772	0.125924274	0.309291212	0.190239466	0.998043854	0.98261409	Bacteria.Firmicutes.Clostridia.Clostridiales.Ruminococcaceaencultured	SPAG16
199099	ENSG00000144451	rs1912182	0.921245967	0.909621135	0.952180941	0.905035721	0.082290526	-0.052460794	-0.0203559	0.022124231	0.829131378	0.460345772	0.338137063	0.184724504	0.608060092	0.433141982	0.998891856	0.999590371	Bacteria.Firmicutes.Bacilli.Bacillales.Staphylococcaceae.Staphylococcus	SPAG16
199100	ENSG00000144451	rs1912182	0.759410712	0.753190884	0.937174579	0.9267978	0.153572734	-0.090171955	0.013635191	0.009207346	0.499348025	0.285564654	0.172319972	0.099828662	0.286714085	0.194980453	0.959537814	0.97585266	Bacteria.Firmicutes.Clostridia.Clostridiales.Lachnospiraceae.Tyzzerella	SPAG16
199101	ENSG00000144451	rs1912182	0.609955406	0.785071465	0.566077935	0.94259447	0.21245501	-0.066006975	0.095440695	-0.006883611	0.414449983	0.24103701	0.165470568	0.095224446	0.449121354	0.29041093	0.996596763	0.999791394	Bacteria.Firmicutes.Clostridia.Clostridiales.Ruminococcaceae.Ruminococcaceae_UCG_005	SPAG16
199102	ENSG00000144451	rs1912182	0.588266834	0.545535272	0.652122173	0.688698626	0.293995677	-0.183790767	0.093269986	-0.045966774	0.540381175	0.302460395	0.205935185	0.114227147	0.321231315	0.158584514	0.955938631	0.979585985	Bacteria.Firmicutes.Erysipelotrichia.Erysipelotrichales.Erysipelotrichaceae.Erysipelatoclostridium	SPAG16
199103	ENSG00000144451	rs1912182	0.298960064	0.372062843	0.10944632	0.123211777	-0.649840339	0.309756184	0.490944266	-0.256229755	0.620646497	0.344622968	0.302506078	0.16406976	0.245053082	0.185354165	0.870228015	0.802697421	Bacteria.Firmicutes.Clostridia.Clostridiales.Lachnospiraceae.Blautia	SPAG16
199104	ENSG00000144451	rs1912182	0.655237486	0.582139658	0.659995645	0.609634927	0.193954698	-0.135898788	0.097219066	-0.067184567	0.432389524	0.245734721	0.219979815	0.130943682	0.257009255	0.165094468	0.999670759	0.996530704	Bacteria.Firmicutes.Clostridia.Clostridiales.Ruminococcaceae.Flavonifractor	SPAG16
199105	ENSG00000144451	rs1912182	0.481895414	0.36476015	0.506888695	0.419312432	0.341721846	-0.272702982	0.122208945	-0.08833114	0.483121373	0.29877889	0.183116072	0.108678075	0.376592677	0.192395476	0.837481207	0.941770524	Bacteria.Bacteroidetes.Bacteroidia.Bacteroidales.Prevotellaceae.Prevotella_9	SPAG16
199106	ENSG00000144451	rs1912182	0.434505457	0.450185584	0.47331995	0.762677011	0.3653481	-0.19632364	-0.190312745	0.043351485	0.464597844	0.258425485	0.26385192	0.14296196	0.248965457	0.120776919	0.977260763	0.985226677	Bacteria.Firmicutes.Negativicutes.Selenomonadales.Veillonellaceae.Veillonella	SPAG16
199107	ENSG00000144451	rs1912182	0.263029942	0.164802409	0.215755552	0.136713304	0.626797159	-0.452891853	0.255655474	-0.177899995	0.555158548	0.32235834	0.204512748	0.118066758	0.2889412	0.132864915	0.997329664	0.92426646	Bacteria.Firmicutes.Negativicutes.Selenomonadales.Veillonellaceae.Megasphaera	SPAG16
199108	ENSG00000144451	rs1912182	0.883737242	0.911609568	0.604383755	0.796485905	-0.080619169	-0.034768557	0.11286096	-0.032205551	0.549143534	0.311988962	0.216771773	0.124365881	0.483306522	0.297472064	0.795020723	0.996359602	Bacteria.Proteobacteria.Betaproteobacteria	SPAG16
199109	ENSG00000144451	rs1912182	0.740382155	0.726907388	0.26391694	0.434537742	0.131329173	-0.079381956	-0.208872547	0.081059187	0.394659773	0.226318233	0.18534719	0.103086843	0.263127653	0.202431397	0.915157148	0.989428248	Bacteria.Proteobacteria.Gammaproteobacteria.Pasteurellales.Pasteurellaceae.Haemophilus	SPAG16
199110	ENSG00000144451	rs1912182	0.747837168	0.994980159	0.766570462	0.679941804	0.130240443	-0.001500835	-0.059883771	-0.048359181	0.403395358	0.237634683	0.20087846	0.116695396	0.473354718	0.2999081	0.988415778	0.988614165	Bacteria.Firmicutes.Bacilli.Lactobacillales.Streptococcaceae	SPAG16
199111	ENSG00000144451	rs1912182	0.056504505	0.034390687	0.036487477	0.021548287	1.327416389	-0.813850299	-0.656141727	0.393894415	0.683620435	0.376619555	0.307244843	0.167253472	0.134760159	0.048453838	0.99759175	0.986746924	Bacteria.Firmicutes.Clostridia.Clostridiales.Lachnospiraceae.Lachnospiraceae_UCG_008	SPAG16
199112	ENSG00000144451	rs1912182	0.737904337	0.893549465	0.188682279	0.291399171	-0.153073096	0.035548962	-0.252386311	0.11667841	0.455486639	0.264620926	0.189988783	0.109690809	0.360550846	0.169503527	0.393976458	0.900547422	Bacteria.Firmicutes.Clostridia.Clostridiales.Peptostreptococcaceae.Intestinibacter	SPAG16
199113	ENSG00000144451	rs1912182	0.477863757	0.498176549	0.443933043	0.670777621	0.326058977	-0.175748364	0.150275839	-0.046949205	0.456749004	0.258005311	0.195096169	0.109946754	0.261932795	0.150878082	0.894791964	0.9860779	Bacteria.Firmicutes.Negativicutes.Selenomonadales.Acidaminococcaceae	SPAG16
199114	ENSG00000144451	rs1912182	0.902872137	0.979046761	0.586999811	0.54710639	-0.067948929	0.008041937	-0.166155286	0.099893243	0.554634196	0.305019905	0.3043665	0.165038847	0.340746873	0.229820318	0.900486803	0.997132292	Bacteria.Firmicutes.Bacilli.Bacillales	SPAG16
199115	ENSG00000144451	rs1912182	0.486823845	0.745053109	0.504762016	0.932117421	0.329614208	-0.088291275	0.126781241	-0.00921197	0.471310037	0.270371229	0.189016707	0.107727551	0.44687641	0.357059592	0.981084248	0.998600531	Bacteria.Firmicutes.Clostridia.Clostridiales.Ruminococcaceae.Ruminiclostridium_6	SPAG16
199116	ENSG00000144451	rs1912182	0.914311722	0.83201588	0.921149162	0.972872413	0.075855353	-0.090917642	0.01562843	-0.00326967	0.702227303	0.426900899	0.157272785	0.095780457	0.679107415	0.505601449	0.993775351	0.941352142	Bacteria.Firmicutes.Clostridia.Clostridiales.Ruminococcaceae.Faecalibacterium	SPAG16
199117	ENSG00000144451	rs1912182	0.940173385	0.838475051	0.649887044	0.816213744	0.032292393	-0.049657839	-0.087196175	0.024771772	0.428606289	0.242632379	0.1912063	0.106151736	0.329425025	0.203316623	0.898543678	0.93262947	Bacteria.Fusobacteria.Fusobacteriia.Fusobacteriales.Fusobacteriaceae.Fusobacterium	SPAG16
199118	ENSG00000144451	rs1912182	0.897666596	0.99677307	0.557157706	0.892703183	-0.058046375	-0.001026156	0.104593125	-0.013287547	0.449576626	0.252750754	0.177241095	0.098125491	0.33446644	0.196787784	0.772872461	0.929275811	Bacteria.Firmicutes.Clostridia.Clostridiales.Lachnospiraceae.Lachnospiraceae_NK4A136_group	SPAG16
199119	ENSG00000144451	rs1912182	0.946673156	0.964282973	0.770568628	0.817568905	-0.046259244	-0.016781715	-0.083834707	0.036165244	0.68895551	0.373320903	0.286270501	0.156147491	0.409859572	0.300197454	0.987251266	0.998719086	Bacteria.Firmicutes.Bacilli.Bacillales.Family_XI.Gemella	SPAG16
199120	ENSG00000144451	rs1912182	0.857204564	0.974362544	0.948808856	0.689373712	0.076450813	-0.008117758	-0.014610621	0.052117577	0.423199068	0.251625384	0.226693156	0.129809228	0.4271484	0.274415701	0.868969254	0.983121182	Bacteria.Firmicutes.Clostridia.Clostridiales.Lachnospiraceae.Eubacterium_eligens_group	SPAG16
199121	ENSG00000144451	rs1912182	0.840403681	0.762709826	0.427205883	0.287770861	-0.092831222	0.082340551	-0.131509842	0.101983568	0.45914029	0.271576537	0.164595004	0.095151191	0.4582771	0.243792906	0.975699737	0.99999132	Bacteria.Firmicutes.Clostridia.Clostridiales.Clostridiaceae_1	SPAG16
199122	ENSG00000144451	rs1912182	0.35752018	0.567521555	0.117371025	0.206180152	-0.536969568	0.189043463	-0.339335205	0.150723361	0.579454477	0.328979897	0.213824918	0.118038446	0.351401321	0.285521323	0.981446852	0.925873833	Bacteria.Proteobacteria.Gammaproteobacteria.Enterobacteriales.Enterobacteriaceae.Citrobacter	SPAG16
199123	ENSG00000144451	rs1912182	0.615112754	0.534311596	0.516092056	0.408973962	-0.60687979	0.405247249	0.22614537	-0.154655571	1.201217506	0.648638267	0.34634462	0.186091074	0.796851822	0.430062994	0.998803525	0.997226571	Bacteria.Firmicutes.Clostridia.Clostridiales.Lachnospiraceae.Eubacterium_rectale_group	SPAG16
199124	ENSG00000144451	rs1912182	0.479574225	0.873568284	0.612092343	0.749003611	0.341257761	-0.044184563	0.111123172	0.041710949	0.479909872	0.276574398	0.218080929	0.129813796	0.472454487	0.379297063	0.99792254	0.986607256	Bacteria.Firmicutes.Clostridia.Clostridiales.Family_XIII.Family_XIII_AD3011_group	SPAG16
199125	ENSG00000144451	rs1912182	0.764650873	0.665350344	0.994907464	0.915019508	0.12469378	-0.103132287	0.001145361	-0.01142989	0.414765333	0.237347881	0.178761983	0.10669642	0.278528839	0.172048531	0.99935717	0.96846541	Bacteria.Firmicutes.Erysipelotrichia.Erysipelotrichales.Erysipelotrichaceae.Erysipelotrichaceae_UCG_003	SPAG16
199126	ENSG00000144451	rs1912182	0.959556752	0.986912585	0.242700045	0.206396887	-0.021049577	0.003984933	0.1959298	-0.123936752	0.413501129	0.242000922	0.166184509	0.097107564	0.361474017	0.207175355	0.947501103	0.97562022	Bacteria.Bacteroidetes.Bacteroidia.Bacteroidales.Porphyromonadaceae	SPAG16
199127	ENSG00000144451	rs1912182	0.736570502	0.660158662	0.77717105	0.768653862	0.136244062	-0.102278824	0.06307493	-0.037217337	0.403276742	0.23154728	0.221949311	0.12600307	0.275046252	0.159575441	0.997604342	0.996621608	Bacteria.Proteobacteria.Deltaproteobacteria	SPAG16
199128	ENSG00000144451	rs1912182	0.227529723	0.3343839	0.248067278	0.38518685	1.766289614	-0.8342552	-0.30369573	0.135900381	1.449849337	0.857804545	0.260566438	0.155443342	0.912893381	0.554848521	0.997187614	0.932419548	Bacteria.Bacteroidetes.Bacteroidia.Bacteroidales	SPAG16
199129	ENSG00000144451	rs1912182	0.532242602	0.407719154	0.417804719	0.320039511	0.275005503	-0.209169574	0.174339429	-0.121004408	0.437947939	0.2510092	0.213800841	0.120757917	0.31062206	0.147841165	0.909281244	0.899651207	Bacteria.Proteobacteria.Gammaproteobacteria.Pseudomonadales.Pseudomonadaceae.Pseudomonas	SPAG16
199130	ENSG00000144451	rs1912182	0.292329371	0.289479739	0.241664279	0.334922271	0.542832603	-0.301539185	-0.344917164	0.156064005	0.511316786	0.282345221	0.291903606	0.160649512	0.144730579	0.087094108	0.997117901	0.950206352	Bacteria.Firmicutes.Clostridia.Clostridiales.Lachnospiraceae.Eubacterium_hallii_group	SPAG16
199131	ENSG00000144451	rs1912182	0.956374269	0.877684134	0.862321452	0.856494444	0.025823508	-0.040698329	0.047659455	0.028235161	0.470241211	0.263397663	0.273734478	0.155515757	0.318480792	0.188241944	0.999276643	0.988728768	Bacteria.Firmicutes.Clostridia.Clostridiales.Ruminococcaceae.Ruminiclostridium_5	SPAG16
199132	ENSG00000144451	rs1912182	0.706478129	0.995401716	0.723657775	0.703697239	0.156064668	-0.001407761	-0.068912532	-0.043234461	0.412597659	0.243332661	0.194060327	0.113175124	0.464642238	0.32087367	0.99152666	0.975114706	Bacteria.Firmicutes.Bacilli.Lactobacillales	SPAG16
199133	ENSG00000144451	rs1912182	0.633767351	0.458833012	0.730952282	0.491302378	0.249473492	-0.224079902	0.097738466	-0.116130337	0.521161587	0.300694992	0.283019233	0.167779707	0.373264674	0.161959976	0.999739884	0.895289225	Bacteria.Actinobacteria.Coriobacteriia.Coriobacteriales.Coriobacteriaceae	SPAG16
199134	ENSG00000144451	rs1912182	0.424313005	0.61584896	0.083498484	0.157609476	-0.387146165	0.137089433	0.330183206	-0.153634351	0.481509746	0.271912902	0.18784444	0.107463694	0.334273057	0.24172223	0.800498479	0.997216401	Bacteria.Firmicutes.Clostridia.Clostridiales.Ruminococcaceae.Subdoligranulum	SPAG16
199135	ENSG00000144451	rs1912182	0.573955031	0.726864604	0.646326777	0.871513476	0.463801229	-0.164119789	-0.14155791	0.028389724	0.820750378	0.467829672	0.307057087	0.174839376	0.646577233	0.508128652	0.909309097	0.93080513	Bacteria.Firmicutes.Negativicutes.Selenomonadales	SPAG16
199136	ENSG00000144451	rs1912182	0.227617678	0.334553369	0.248152544	0.385346402	1.766002954	-0.834021369	-0.303644124	0.135859173	1.449891418	0.857867016	0.260569617	0.155448696	0.913699786	0.553563786	0.997675757	0.935451062	Bacteria.Bacteroidetes	SPAG16
199137	ENSG00000144451	rs1912182	0.377225163	0.48114295	0.42411153	0.750078098	0.428115492	-0.190050045	0.187915059	-0.044875416	0.481512685	0.268227415	0.233615642	0.140284133	0.349415028	0.225728108	0.998820086	0.961415255	Bacteria.Firmicutes.Clostridia.Clostridiales.Family_XIII	SPAG16
199138	ENSG00000144451	rs1912182	0.608794225	0.495170095	0.41775102	0.272967504	-0.382018106	0.290049353	-0.253465252	0.195925726	0.7428084	0.422829479	0.310800621	0.177209278	0.551368889	0.309247596	0.99032513	0.852505746	Bacteria.Firmicutes.Clostridia.Clostridiales.Ruminococcaceae.Ruminococcaceae_UCG_013	SPAG16
199139	ENSG00000144451	rs1912182	0.860662315	0.908234077	0.705295468	0.968516758	-0.117140794	-0.041827489	-0.087130474	0.004920293	0.664709565	0.361465569	0.22938159	0.124184068	0.444889398	0.388155048	0.749848472	0.940565433	Bacteria.Firmicutes.Clostridia.Clostridiales.Lachnospiraceae.Lachnospiraceae_UCG_010	SPAG16
199140	ENSG00000144451	rs1912182	0.945987847	0.974088936	0.502051058	0.462930478	-0.03232953	-0.008657664	0.172946981	-0.106083126	0.475376658	0.265526035	0.256206457	0.143666605	0.342109339	0.263011764	0.92078388	0.927707307	Bacteria.Firmicutes.Clostridia.Clostridiales.Lachnospiraceae.Fusicatenibacter	SPAG16
199141	ENSG00000144451	rs1912182	0.773846223	0.725768153	0.931295231	0.959532505	0.116519267	-0.082611448	0.015929993	0.005400498	0.403813783	0.234505263	0.184055255	0.106024589	0.302588097	0.150560474	0.674359471	0.999289972	Bacteria.Firmicutes.Clostridia.Clostridiales.Lachnospiraceae.Lachnospira	SPAG16
199142	ENSG00000144451	rs1912182	0.733427718	0.709550715	0.855440316	0.891858446	0.209375389	-0.134095613	0.050300128	-0.02168719	0.612145428	0.358452731	0.275003865	0.158896071	0.566967418	0.358843579	0.99991226	0.999177825	Bacteria.Actinobacteria.Coriobacteriia.Coriobacteriales.Coriobacteriaceae.Collinsella	SPAG16
199143	ENSG00000144451	rs1912182	0.746045137	0.991253874	0.772606336	0.635383634	0.130507073	0.002594622	-0.05804468	-0.055349778	0.401265721	0.235786686	0.20003358	0.116182254	0.448344468	0.297698792	0.976314705	0.989769364	Bacteria.Firmicutes.Bacilli.Lactobacillales.Streptococcaceae.Streptococcus	SPAG16
199144	ENSG00000144451	rs1912182	0.631997654	0.860557649	0.671591916	0.926702942	1.011613927	-0.218636424	-0.149790976	0.019206825	2.102318584	1.239700345	0.351709354	0.207975585	0.997454612	0.886905218	0.997650199	0.999159905	Bacteria.Firmicutes.Clostridia.Clostridiales	SPAG16
199145	ENSG00000144451	rs1912182	0.439817726	0.470045875	0.466853844	0.58095472	0.430256714	-0.220577489	0.158819182	-0.066269965	0.553546757	0.303551657	0.216992564	0.119454429	0.412112474	0.216611086	0.999985325	0.999758873	Bacteria.Firmicutes.Clostridia.Clostridiales.Ruminococcaceae.Ruminococcaceae_UCG_014	SPAG16
199146	ENSG00000144451	rs1912182	0.70857921	0.648067075	0.238808427	0.330875374	0.149199076	-0.104343459	0.188523658	-0.090155271	0.397431596	0.227537116	0.158571212	0.092025013	0.240195579	0.177698608	0.998277807	0.999325446	Bacteria.Bacteroidetes.Bacteroidia.Bacteroidales.Porphyromonadaceae.Parabacteroides	SPAG16
199147	ENSG00000144451	rs1912182	0.740915055	0.88615119	0.395897341	0.487751311	-0.181860819	0.045683492	-0.144832089	0.067505549	0.547680471	0.317822276	0.169468425	0.096731684	0.465489128	0.31488196	0.868182661	0.998607976	Bacteria.Firmicutes.Clostridia.Clostridiales.Lachnospiraceae.Tyzzerella_4	SPAG16
199148	ENSG00000144451	rs1912182	0.649419148	0.499419275	0.950394253	0.680116436	0.183736173	-0.158937437	0.011581184	-0.044180953	0.40232483	0.234004991	0.185440316	0.106674627	0.235459134	0.143252103	0.970100984	0.997181136	Bacteria.Bacteroidetes.Bacteroidia.Bacteroidales.Prevotellaceae	SPAG16
199149	ENSG00000144451	rs1912182	0.84360147	0.970794202	0.560746721	0.737308293	-0.107258209	-0.011167753	0.125731719	-0.041174868	0.541492158	0.303855589	0.215021509	0.122231692	0.430882118	0.304404106	0.733022361	0.994680072	Bacteria.Proteobacteria.Betaproteobacteria.Burkholderiales	SPAG16
199150	ENSG00000144451	rs1912182	0.379657698	0.574316582	0.425970456	0.684232616	0.946669524	-0.353654571	-0.159404465	0.048188595	1.070222642	0.626425695	0.198972474	0.117958135	0.823430257	0.636963669	0.999973618	0.989705988	Bacteria.Bacteroidetes.Bacteroidia.Bacteroidales.Bacteroidaceae.Bacteroides	SPAG16
199151	ENSG00000144451	rs1912182	0.614530099	0.454844735	0.699311841	0.486213943	0.258875642	-0.22204718	0.111068772	-0.118898609	0.511556315	0.295327561	0.286287779	0.16977256	0.366121925	0.156258141	0.999005033	0.920602915	Bacteria.Actinobacteria.Coriobacteriia.Coriobacteriales	SPAG16
199152	ENSG00000144451	rs1912182	0.668011609	0.67255201	0.384835196	0.325142096	-0.265245199	0.146806807	-0.185416943	0.121748676	0.615649625	0.345777387	0.211922785	0.122798525	0.449927465	0.319797971	0.653100014	0.960693778	Bacteria.Firmicutes.Clostridia.Clostridiales.Ruminococcaceae.Ruminococcus_1	SPAG16
199153	ENSG00000144451	rs1912182	0.446602819	0.291350499	0.379484843	0.227669087	0.348182681	-0.279065692	-0.14049253	0.108808	0.45470096	0.262326397	0.158770753	0.089341542	0.315158189	0.131791866	0.997282517	0.999171204	Bacteria.Proteobacteria.Gammaproteobacteria.Enterobacteriales.Enterobacteriaceae	SPAG16
199154	ENSG00000144451	rs1912182	0.712598016	0.712616038	0.194007776	0.340955942	0.145340011	-0.08331926	-0.246090809	0.099463694	0.392828973	0.225212379	0.187515057	0.103682207	0.242690366	0.197875517	0.893190239	0.987424055	Bacteria.Proteobacteria.Gammaproteobacteria.Pasteurellales.Pasteurellaceae	SPAG16
199155	ENSG00000144451	rs1912182	0.976393174	0.880732809	0.582037921	0.713943903	-0.013930875	-0.040281607	0.098432962	-0.038110667	0.468970702	0.267418026	0.177940228	0.103514201	0.420007759	0.281619125	0.774102746	0.935568656	Bacteria.Proteobacteria.Betaproteobacteria.Burkholderiales.Alcaligenaceae	SPAG16
199156	ENSG00000144451	rs1912182	0.720170683	0.632647071	0.62271946	0.652232991	0.14479284	-0.11142046	0.130927942	-0.066712457	0.402437306	0.23199495	0.264843934	0.147347898	0.258911308	0.162010173	0.784903365	0.916650172	Bacteria.Actinobacteria.Actinobacteria	SPAG16
199157	ENSG00000144451	rs1912182	0.510473252	0.384701789	0.525735112	0.416131485	0.424110162	-0.308603494	0.147261551	-0.104694681	0.64089572	0.352619618	0.230828715	0.127929474	0.416709817	0.257567621	0.999878354	0.976750668	Bacteria.Bacteroidetes.Bacteroidia.Bacteroidales.Porphyromonadaceae.Barnesiella	SPAG16
199158	ENSG00000144451	rs1912182	0.9772249	0.735897624	0.681635891	0.906997217	-0.014274991	-0.095338243	-0.098122672	-0.015729534	0.498109644	0.281449806	0.238114991	0.13411573	0.421783192	0.229986597	0.962073978	0.886284894	Bacteria.Firmicutes.Bacilli.Lactobacillales.Carnobacteriaceae.Granulicatella	SPAG16
199159	ENSG00000144451	rs1912182	0.710359725	0.641634268	0.954276114	0.94503428	0.157144852	-0.111295217	-0.014832028	-0.009863422	0.421296285	0.238013478	0.257681783	0.142512693	0.251085963	0.169596058	0.79618781	0.985398796	Bacteria.Firmicutes.Clostridia.Clostridiales.Lachnospiraceae.Dorea	SPAG16
199160	ENSG00000144451	rs1912182	0.951940355	0.896958651	0.317451736	0.493330069	-0.026105675	-0.032311646	-0.205606661	0.080610658	0.43147452	0.248528683	0.20408513	0.117011447	0.400368015	0.195552203	0.5560093	0.863332589	Bacteria.Firmicutes.Clostridia.Clostridiales.Peptostreptococcaceae	SPAG16
199161	ENSG00000144451	rs1912182	0.941562189	0.885554787	0.839219306	0.971059336	-0.059828033	-0.063659737	-0.057333558	-0.005647085	0.812985287	0.440559657	0.281451832	0.155055831	0.550291187	0.33280298	0.846841998	0.996502544	Bacteria.Firmicutes.Clostridia.Clostridiales.Family_XI	SPAG16
199162	ENSG00000144451	rs1912182	0.256120974	0.25445914	0.141339321	0.10954209	-1.01271346	0.5439774	-0.434179462	0.255374284	0.883927415	0.473126153	0.291603078	0.157397796	0.271341032	0.140537096	0.999858829	0.921044457	Bacteria.Proteobacteria.Betaproteobacteria.Neisseriales.Neisseriaceae.Eikenella	SPAG16
199163	ENSG00000144451	rs1912182	0.913768875	0.815301926	0.647949976	0.826050076	0.045605472	-0.055900131	-0.086278213	0.023093944	0.419522124	0.238337991	0.188075818	0.104659264	0.316679149	0.202172526	0.891153322	0.940840621	Bacteria.Fusobacteria.Fusobacteriia.Fusobacteriales	SPAG16
199164	ENSG00000144451	rs1912182	0.130693885	0.086790927	0.11989608	0.082233367	1.201153378	-0.761752579	0.488622132	-0.302916527	0.784703766	0.438071737	0.310052463	0.171608179	0.251804644	0.10096554	0.997947728	0.9977362	Bacteria.Actinobacteria.Actinobacteria.Micrococcales	SPAG16
199165	ENSG00000144451	rs1912182	0.176484324	0.117135106	0.190435745	0.136713194	1.72386959	-1.092965577	-0.440395863	0.270528953	1.261503175	0.688257508	0.332850004	0.179541699	0.675414025	0.354297817	0.999330493	0.996754281	Bacteria.Proteobacteria	SPAG16
199166	ENSG00000144451	rs1912182	0.293008749	0.470313928	0.244010148	0.718136299	0.453508979	-0.174807853	-0.170782195	0.031187155	0.427786026	0.240710836	0.145262177	0.086027739	0.239960965	0.169053933	0.62013238	0.960097875	Bacteria.Firmicutes.Clostridia.Clostridiales.Lachnospiraceae.Lachnoclostridium	SPAG16
199167	ENSG00000144451	rs1912182	0.77151088	0.700571803	0.387763581	0.26680544	-0.139735735	0.109027364	-0.154475307	0.113656708	0.479181491	0.282270321	0.177656294	0.101472835	0.455394735	0.258876657	0.99714486	0.996602117	Bacteria.Firmicutes.Clostridia.Clostridiales.Clostridiaceae_1.Clostridium_sensu_stricto_1	SPAG16
199168	ENSG00000144451	rs1912182	0.481116809	0.34558581	0.538127328	0.420892804	0.452442944	-0.346977038	-0.131706287	0.095506514	0.63851782	0.365204334	0.212797614	0.117908532	0.519674327	0.214209232	0.996566686	0.997858307	Bacteria.Proteobacteria.Gammaproteobacteria	SPAG16
199169	ENSG00000144451	rs1912182	0.912566251	0.975446372	0.516201083	0.580113806	-0.053142811	-0.008350543	0.129952249	-0.062801377	0.482106446	0.270270503	0.199075474	0.112950324	0.319151854	0.245191161	0.999694213	0.908466096	Bacteria.Firmicutes.Clostridia.Clostridiales.Lachnospiraceaencultured	SPAG16
199170	ENSG00000144451	rs1912182	0.447079243	0.534683132	0.339046493	0.564999008	0.32870795	-0.150810094	0.183947814	-0.061352178	0.429720666	0.241606675	0.19098749	0.106073919	0.337915188	0.217250755	0.511082512	0.955305534	Bacteria.Firmicutes.Clostridia.Clostridiales.Christensenellaceae	SPAG16
199171	ENSG00000144451	rs1912182	0.534111891	0.703809817	0.532170859	0.760658093	0.32897714	-0.126257307	0.14740391	-0.044203989	0.526302501	0.330636559	0.234700434	0.14450452	0.614420909	0.506719598	0.824943199	0.936167976	Bacteria.Firmicutes.Clostridia.Clostridiales.Ruminococcaceae.Anaerotruncus	SPAG16
199172	ENSG00000144451	rs1912182	0.576937732	0.499773733	0.441833746	0.418531893	0.238888105	-0.164818628	0.17245277	-0.102857048	0.426062245	0.242865262	0.222854665	0.126336773	0.224049885	0.108794423	0.990263512	0.935449612	Bacteria.Proteobacteria.Gammaproteobacteria.Pseudomonadales	SPAG16
199173	ENSG00000144451	rs1912182	0.609047899	0.820739416	0.759524067	0.852058649	0.252160489	-0.064582305	0.052796009	0.019230639	0.490657162	0.283862752	0.17175194	0.1027079	0.518862159	0.394405633	0.961249848	0.997513341	Bacteria.Firmicutes.Clostridia.Clostridiales.Lachnospiraceae.Eubacterium_xylanophilum_group	SPAG16
199174	ENSG00000144451	rs1912182	0.844288987	0.990897061	0.935187422	0.728978415	0.082671276	-0.002840877	0.014174345	0.034124912	0.419232645	0.248045258	0.173629654	0.098065267	0.413112063	0.327698267	0.963437541	0.99789802	Bacteria.Verrucomicrobia	SPAG16
199175	ENSG00000144451	rs1912182	0.821554003	0.83588158	0.752793357	0.744753367	-0.366897659	0.191268439	0.102913944	-0.06076321	1.62014039	0.919572631	0.325374983	0.185846448	0.92490061	0.768880504	0.999135888	0.996172726	Bacteria.Firmicutes.Clostridia.Clostridiales.Ruminococcaceae	SPAG16
199176	ENSG00000144451	rs1912182	0.777834188	0.698383542	0.704683459	0.720427704	0.114235809	-0.091828214	0.092494286	-0.050627739	0.403208335	0.235927086	0.242972472	0.140849942	0.35190809	0.201844592	0.862559178	0.958212988	Bacteria.Actinobacteria	SPAG16
199177	ENSG00000144451	rs1912182	0.79788075	0.703392158	0.687358689	0.804568542	0.106503175	-0.091524282	0.068710176	-0.023933083	0.414178999	0.239324737	0.169971077	0.096329071	0.267503981	0.166952917	0.984554982	0.91219942	Bacteria.Bacteroidetes.Bacteroidia.Bacteroidales.Rikenellaceae	SPAG16
199178	ENSG00000144451	rs1912182	0.800809681	0.939392359	0.573914907	0.670477399	-0.156807471	0.025898481	-0.140430549	0.058920133	0.618975245	0.339303761	0.248482143	0.137846799	0.428804899	0.352533732	0.776714866	0.940512078	Bacteria.Bacteroidetes.Bacteroidia.Bacteroidales.Porphyromonadaceae.Odoribacter	SPAG16
199179	ENSG00000144451	rs1912182	0.98780355	0.93184845	0.486574783	0.207617757	-0.006930151	0.021902732	0.117811604	-0.121268808	0.451608097	0.255123759	0.16836029	0.09527611	0.416338528	0.283240998	0.730547538	0.802301482	Bacteria.Firmicutes.Clostridia.Clostridiales.Lachnospiraceae.Roseburia	SPAG16
199180	ENSG00000144451	rs1912182	0.618514454	0.898221332	0.761322993	0.750681142	0.299819385	-0.043243796	-0.072532609	-0.04277349	0.599212302	0.336764557	0.23779367	0.134048175	0.468277896	0.335092999	0.878155739	0.904338936	Bacteria.Firmicutes.Negativicutes.Selenomonadales.Veillonellaceae	SPAG16
199181	ENSG00000144455	rs11915920	0.02325511	0.008233662	0.550247231	0.626534656	0.873068164	-0.753850915	0.090959952	-0.054455749	0.375654021	0.276557166	0.151468382	0.111376644	0.094280334	0.022906238	0.858105132	0.895507627	Bacteria.Firmicutes.Clostridia.Clostridiales.Ruminococcaceae.Ruminiclostridium_9	SUMF1
199182	ENSG00000144455	rs11915920	0.02325511	0.008233662	0.550247231	0.626534656	0.873068164	-0.753850915	0.090959952	-0.054455749	0.375654021	0.276557166	0.151468382	0.111376644	0.094280334	0.022906238	0.858105132	0.895507627	Bacteria.Firmicutes.Clostridia.Clostridiales.Ruminococcaceae.Ruminiclostridium_9	SUMF1
199183	ENSG00000144455	rs11915920	0.046542047	0.013982513	0.781898353	0.771156594	0.619971199	-0.586268607	-0.040678118	0.030554722	0.305532309	0.232093097	0.14632665	0.104611225	0.13152843	0.022568554	0.862685954	0.991218786	Bacteria.Firmicutes.Clostridia.Clostridiales.Lachnospiraceae.Lachnospiraceae_ND3007_group	SUMF1
199184	ENSG00000144455	rs11915920	0.046542047	0.013982513	0.781898353	0.771156594	0.619971199	-0.586268607	-0.040678118	0.030554722	0.305532309	0.232093097	0.14632665	0.104611225	0.13152843	0.022568554	0.862685954	0.991218786	Bacteria.Firmicutes.Clostridia.Clostridiales.Lachnospiraceae.Lachnospiraceae_ND3007_group	SUMF1
199185	ENSG00000144455	rs11915920	0.001578935	0.000136728	0.67308501	0.826179321	0.672884316	-0.626635585	0.035299718	-0.014740395	0.203993028	0.154543904	0.083286335	0.066852375	0.004770953	0.000228661	0.898543678	0.935369225	Bacteria.Fusobacteria.Fusobacteriia.Fusobacteriales.Fusobacteriaceae.Fusobacterium	SUMF1
199186	ENSG00000144455	rs11915920	0.001578935	0.000136728	0.67308501	0.826179321	0.672884316	-0.626635585	0.035299718	-0.014740395	0.203993028	0.154543904	0.083286335	0.066852375	0.004770953	0.000228661	0.898543678	0.935369225	Bacteria.Fusobacteria.Fusobacteriia.Fusobacteriales.Fusobacteriaceae.Fusobacterium	SUMF1
199187	ENSG00000144455	rs11915920	0.002476193	0.000121926	0.126674824	0.043480378	0.649074561	-0.614284306	-0.168324754	0.182398087	0.206131835	0.15025524	0.10879444	0.088574862	0.007858722	0.000220326	0.77292612	0.86107145	Bacteria.Actinobacteria.Actinobacteria.Bifidobacteriales.Bifidobacteriaceae.Bifidobacterium	SUMF1
199188	ENSG00000144455	rs11915920	0.002476193	0.000121926	0.126674824	0.043480378	0.649074561	-0.614284306	-0.168324754	0.182398087	0.206131835	0.15025524	0.10879444	0.088574862	0.007858722	0.000220326	0.77292612	0.86107145	Bacteria.Actinobacteria.Actinobacteria.Bifidobacteriales.Bifidobacteriaceae.Bifidobacterium	SUMF1
199189	ENSG00000144455	rs11915920	0.001733165	0.000203475	0.794694638	0.585738449	0.666571212	-0.614371524	-0.025907534	0.037976844	0.203976298	0.156039278	0.099152228	0.069332213	0.005428231	0.000327024	0.995339941	0.95533137	Bacteria.Proteobacteria.Deltaproteobacteria.Desulfovibrionales.Desulfovibrionaceae.Bilophila	SUMF1
199190	ENSG00000144455	rs11915920	0.001733165	0.000203475	0.794694638	0.585738449	0.666571212	-0.614371524	-0.025907534	0.037976844	0.203976298	0.156039278	0.099152228	0.069332213	0.005428231	0.000327024	0.995339941	0.95533137	Bacteria.Proteobacteria.Deltaproteobacteria.Desulfovibrionales.Desulfovibrionaceae.Bilophila	SUMF1
199191	ENSG00000144455	rs11915920	0.03310257	0.014602249	0.947115291	0.741531679	0.671716563	-0.582636992	-0.01156657	0.045344032	0.30852341	0.232200154	0.173707464	0.136893384	0.099700813	0.021329108	0.998820086	0.961415255	Bacteria.Firmicutes.Clostridia.Clostridiales.Family_XIII	SUMF1
199192	ENSG00000144455	rs11915920	0.03310257	0.014602249	0.947115291	0.741531679	0.671716563	-0.582636992	-0.01156657	0.045344032	0.30852341	0.232200154	0.173707464	0.136893384	0.099700813	0.021329108	0.998820086	0.961415255	Bacteria.Firmicutes.Clostridia.Clostridiales.Family_XIII	SUMF1
199193	ENSG00000144455	rs11915920	0.003013935	0.000659722	0.475970617	0.515593554	0.800946262	-0.720142107	-0.080294132	0.057237316	0.259870615	0.20125183	0.111993343	0.087555327	0.023293028	0.00346005	0.888660174	0.836650474	Bacteria.Firmicutes.Erysipelotrichia.Erysipelotrichales	SUMF1
199194	ENSG00000144455	rs11915920	0.003013935	0.000659722	0.475970617	0.515593554	0.800946262	-0.720142107	-0.080294132	0.057237316	0.259870615	0.20125183	0.111993343	0.087555327	0.023293028	0.00346005	0.888660174	0.836650474	Bacteria.Firmicutes.Erysipelotrichia.Erysipelotrichales	SUMF1
199195	ENSG00000144455	rs11915920	0.035890443	0.016063821	0.62908003	0.833376219	0.853773442	-0.704163438	0.083571043	-0.027515302	0.398464773	0.284857617	0.172197234	0.130268279	0.142784033	0.033568231	0.99792254	0.986607256	Bacteria.Firmicutes.Clostridia.Clostridiales.Family_XIII.Family_XIII_AD3011_group	SUMF1
199196	ENSG00000144455	rs11915920	0.035890443	0.016063821	0.62908003	0.833376219	0.853773442	-0.704163438	0.083571043	-0.027515302	0.398464773	0.284857617	0.172197234	0.130268279	0.142784033	0.033568231	0.99792254	0.986607256	Bacteria.Firmicutes.Clostridia.Clostridiales.Family_XIII.Family_XIII_AD3011_group	SUMF1
199197	ENSG00000144455	rs11915920	0.012439902	0.003775671	0.6527286	0.791749071	0.791171869	-0.689409213	-0.059942714	0.028942196	0.30773461	0.229459657	0.132598138	0.109162681	0.06880968	0.010454357	0.962969945	0.933837527	Bacteria.Firmicutes.Bacilli	SUMF1
199198	ENSG00000144455	rs11915920	0.012439902	0.003775671	0.6527286	0.791749071	0.791171869	-0.689409213	-0.059942714	0.028942196	0.30773461	0.229459657	0.132598138	0.109162681	0.06880968	0.010454357	0.962969945	0.933837527	Bacteria.Firmicutes.Bacilli	SUMF1
199199	ENSG00000144455	rs11915920	0.036649995	0.004434487	0.734583422	0.629502652	0.63396746	-0.764349776	-0.034879824	-0.042085554	0.297127643	0.259247104	0.102439225	0.086824	0.13463527	0.015965582	0.998896274	0.99087052	Bacteria.Proteobacteria.Deltaproteobacteria.Desulfovibrionales.Desulfovibrionaceae.Desulfovibrio	SUMF1
199200	ENSG00000144455	rs11915920	0.036649995	0.004434487	0.734583422	0.629502652	0.63396746	-0.764349776	-0.034879824	-0.042085554	0.297127643	0.259247104	0.102439225	0.086824	0.13463527	0.015965582	0.998896274	0.99087052	Bacteria.Proteobacteria.Deltaproteobacteria.Desulfovibrionales.Desulfovibrionaceae.Desulfovibrio	SUMF1
199201	ENSG00000144455	rs11915920	0.009700672	0.009101502	0.454595489	0.020013234	0.610277339	-0.445909539	-0.060595893	0.137829734	0.228998805	0.165842819	0.080549135	0.057794327	0.029047432	0.011346119	0.979476281	0.998439902	Bacteria.Verrucomicrobia.Verrucomicrobiae.Verrucomicrobiales.Verrucomicrobiaceae.Akkermansia	SUMF1
199202	ENSG00000144455	rs11915920	0.009700672	0.009101502	0.454595489	0.020013234	0.610277339	-0.445909539	-0.060595893	0.137829734	0.228998805	0.165842819	0.080549135	0.057794327	0.029047432	0.011346119	0.979476281	0.998439902	Bacteria.Verrucomicrobia.Verrucomicrobiae.Verrucomicrobiales.Verrucomicrobiaceae.Akkermansia	SUMF1
199203	ENSG00000144455	rs11915920	0.006243621	0.004756386	0.776604268	0.892688962	0.712305276	-0.612114467	-0.024572828	-0.010066532	0.251995352	0.209364629	0.086241875	0.07432912	0.027049062	0.007710198	0.63327833	0.9735291	Bacteria.Firmicutes.Clostridia.Clostridiales.Lachnospiraceae.Anaerostipes	SUMF1
199204	ENSG00000144455	rs11915920	0.006243621	0.004756386	0.776604268	0.892688962	0.712305276	-0.612114467	-0.024572828	-0.010066532	0.251995352	0.209364629	0.086241875	0.07432912	0.027049062	0.007710198	0.63327833	0.9735291	Bacteria.Firmicutes.Clostridia.Clostridiales.Lachnospiraceae.Anaerostipes	SUMF1
199205	ENSG00000144455	rs11915920	0.001290932	9.09E-05	0.844180238	0.813199728	0.696570103	-0.646333406	0.020458396	0.019617981	0.207047693	0.154859985	0.103672792	0.082684867	0.003892273	0.000175429	0.997360655	0.997201293	Bacteria.Firmicutes.Clostridia.Clostridiales.Lachnospiraceae.Coprococcus_1	SUMF1
199206	ENSG00000144455	rs11915920	0.001290932	9.09E-05	0.844180238	0.813199728	0.696570103	-0.646333406	0.020458396	0.019617981	0.207047693	0.154859985	0.103672792	0.082684867	0.003892273	0.000175429	0.997360655	0.997201293	Bacteria.Firmicutes.Clostridia.Clostridiales.Lachnospiraceae.Coprococcus_1	SUMF1
199207	ENSG00000144455	rs11915920	0.002477842	0.000336403	0.581299015	0.909564011	0.658861191	-0.615678361	-0.039965238	-0.006621526	0.209254779	0.162615753	0.072104829	0.058067315	0.006696402	0.000454804	0.81593056	0.871357222	Bacteria.Firmicutes.Negativicutes.Selenomonadales.Veillonellaceae.Dialister	SUMF1
199208	ENSG00000144455	rs11915920	0.002477842	0.000336403	0.581299015	0.909564011	0.658861191	-0.615678361	-0.039965238	-0.006621526	0.209254779	0.162615753	0.072104829	0.058067315	0.006696402	0.000454804	0.81593056	0.871357222	Bacteria.Firmicutes.Negativicutes.Selenomonadales.Veillonellaceae.Dialister	SUMF1
199209	ENSG00000144455	rs11915920	0.029290114	0.005560953	0.30794147	0.52776173	0.542973584	-0.565869784	-0.082947444	0.043296955	0.24361553	0.197291143	0.080718666	0.068201465	0.083420365	0.011448652	0.823532094	0.986615299	Bacteria.Firmicutes.Erysipelotrichia.Erysipelotrichales.Erysipelotrichaceae.Clostridium_innocuum_group	SUMF1
199210	ENSG00000144455	rs11915920	0.029290114	0.005560953	0.30794147	0.52776173	0.542973584	-0.565869784	-0.082947444	0.043296955	0.24361553	0.197291143	0.080718666	0.068201465	0.083420365	0.011448652	0.823532094	0.986615299	Bacteria.Firmicutes.Erysipelotrichia.Erysipelotrichales.Erysipelotrichaceae.Clostridium_innocuum_group	SUMF1
199211	ENSG00000144455	rs11915920	7.49E-05	1.21E-06	0.035060286	0.003316766	1.078944117	-1.036325028	0.232952169	-0.243790884	0.255107424	0.19360826	0.108214448	0.079950645	0.001144089	1.32E-05	0.701593373	0.611396333	Bacteria.Firmicutes.Clostridia.Clostridiales.Ruminococcaceae.Ruminococcaceae_UCG_003	SUMF1
199212	ENSG00000144455	rs11915920	7.49E-05	1.21E-06	0.035060286	0.003316766	1.078944117	-1.036325028	0.232952169	-0.243790884	0.255107424	0.19360826	0.108214448	0.079950645	0.001144089	1.32E-05	0.701593373	0.611396333	Bacteria.Firmicutes.Clostridia.Clostridiales.Ruminococcaceae.Ruminococcaceae_UCG_003	SUMF1
199213	ENSG00000144455	rs11915920	0.001451235	4.53E-05	0.42724609	0.753757265	0.664185013	-0.673474074	-0.068684179	-0.024572533	0.199683769	0.154026146	0.085971215	0.078003647	0.005638433	9.79E-05	0.595369096	0.881220808	Bacteria.Firmicutes.Clostridia.Clostridiales.Peptostreptococcaceae	SUMF1
199214	ENSG00000144455	rs11915920	0.001451235	4.53E-05	0.42724609	0.753757265	0.664185013	-0.673474074	-0.068684179	-0.024572533	0.199683769	0.154026146	0.085971215	0.078003647	0.005638433	9.79E-05	0.595369096	0.881220808	Bacteria.Firmicutes.Clostridia.Clostridiales.Peptostreptococcaceae	SUMF1
199215	ENSG00000144455	rs11915920	0.000561199	3.90E-05	0.259189894	0.114332842	0.833372368	-0.760773179	0.08657568	-0.093802551	0.229654862	0.172317779	0.07605965	0.058607544	0.002414307	9.04E-05	0.685516537	0.985377765	Bacteria.Proteobacteria.Betaproteobacteria.Burkholderiales.Alcaligenaceae.Sutterella	SUMF1
199216	ENSG00000144455	rs11915920	0.000561199	3.90E-05	0.259189894	0.114332842	0.833372368	-0.760773179	0.08657568	-0.093802551	0.229654862	0.172317779	0.07605965	0.058607544	0.002414307	9.04E-05	0.685516537	0.985377765	Bacteria.Proteobacteria.Betaproteobacteria.Burkholderiales.Alcaligenaceae.Sutterella	SUMF1
199217	ENSG00000144455	rs11915920	0.484197773	0.841993411	0.835207518	0.494840108	0.528034641	-0.145519282	0.025513298	-0.081127358	0.750480803	0.727075598	0.122152641	0.118175451	0.999435429	0.996251787	0.999968393	0.999515331	Bacteria.Firmicutes	SUMF1
199218	ENSG00000144455	rs11915920	0.484197773	0.841993411	0.835207518	0.494840108	0.528034641	-0.145519282	0.025513298	-0.081127358	0.750480803	0.727075598	0.122152641	0.118175451	0.999435429	0.996251787	0.999968393	0.999515331	Bacteria.Firmicutes	SUMF1
199219	ENSG00000144455	rs11915920	0.010251408	0.000388027	0.96196566	0.468833363	0.657498817	-0.647384826	-0.003303412	0.040415624	0.248648812	0.172978394	0.069006208	0.055466493	0.027350826	0.000765511	0.999492402	0.999741582	Bacteria.Proteobacteria.Gammaproteobacteria.Enterobacteriales.Enterobacteriaceae.Escherichia_Shigella	SUMF1
199220	ENSG00000144455	rs11915920	0.010251408	0.000388027	0.96196566	0.468833363	0.657498817	-0.647384826	-0.003303412	0.040415624	0.248648812	0.172978394	0.069006208	0.055466493	0.027350826	0.000765511	0.999492402	0.999741582	Bacteria.Proteobacteria.Gammaproteobacteria.Enterobacteriales.Enterobacteriaceae.Escherichia_Shigella	SUMF1
199221	ENSG00000144455	rs11915920	0.0031294	0.000340708	0.765229051	0.274624737	0.67468695	-0.603482027	-0.033864355	0.089572999	0.2198228	0.159557286	0.112928062	0.081299184	0.009400427	0.000532974	0.998043854	0.967055655	Bacteria.Firmicutes.Clostridia.Clostridiales.Ruminococcaceaencultured	SUMF1
199222	ENSG00000144455	rs11915920	0.0031294	0.000340708	0.765229051	0.274624737	0.67468695	-0.603482027	-0.033864355	0.089572999	0.2198228	0.159557286	0.112928062	0.081299184	0.009400427	0.000532974	0.998043854	0.967055655	Bacteria.Firmicutes.Clostridia.Clostridiales.Ruminococcaceaencultured	SUMF1
199223	ENSG00000144455	rs11915920	0.004975638	0.000394615	0.85726295	0.923645159	0.6638196	-0.629865189	-0.025731272	0.010465361	0.228293595	0.168529128	0.142496247	0.108769583	0.023824562	0.001106928	0.999739884	0.911963834	Bacteria.Actinobacteria.Coriobacteriia.Coriobacteriales.Coriobacteriaceae	SUMF1
199224	ENSG00000144455	rs11915920	0.004975638	0.000394615	0.85726295	0.923645159	0.6638196	-0.629865189	-0.025731272	0.010465361	0.228293595	0.168529128	0.142496247	0.108769583	0.023824562	0.001106928	0.999739884	0.911963834	Bacteria.Actinobacteria.Coriobacteriia.Coriobacteriales.Coriobacteriaceae	SUMF1
199225	ENSG00000144455	rs11915920	0.295389105	0.174711335	0.325692263	0.123324628	0.395441434	-0.3443327	-0.146337879	0.160301492	0.374871458	0.250930687	0.147768963	0.102676171	0.398023381	0.153397319	0.998832683	0.892135646	Bacteria.Firmicutes.Clostridia.Clostridiales.Ruminococcaceae.Eubacterium_coprostanoligenes_group	SUMF1
199226	ENSG00000144455	rs11915920	0.295389105	0.174711335	0.325692263	0.123324628	0.395441434	-0.3443327	-0.146337879	0.160301492	0.374871458	0.250930687	0.147768963	0.102676171	0.398023381	0.153397319	0.998832683	0.892135646	Bacteria.Firmicutes.Clostridia.Clostridiales.Ruminococcaceae.Eubacterium_coprostanoligenes_group	SUMF1
199227	ENSG00000144455	rs11915920	0.002138049	4.60E-05	0.285840772	0.04314158	0.828033288	-0.776782587	0.137387045	-0.194418404	0.258910434	0.177818751	0.127665981	0.094254509	0.011519545	0.000158183	0.999672451	0.998587032	Bacteria.Firmicutes.Clostridia.Clostridiales.Ruminococcaceae.Butyricicoccus	SUMF1
199228	ENSG00000144455	rs11915920	0.002138049	4.60E-05	0.285840772	0.04314158	0.828033288	-0.776782587	0.137387045	-0.194418404	0.258910434	0.177818751	0.127665981	0.094254509	0.011519545	0.000158183	0.999672451	0.998587032	Bacteria.Firmicutes.Clostridia.Clostridiales.Ruminococcaceae.Butyricicoccus	SUMF1
199229	ENSG00000144455	rs11915920	0.026644013	0.000850404	0.688997833	0.658965698	0.604624602	-0.716039917	-0.041662799	-0.03451708	0.26656141	0.204685463	0.103637032	0.077850487	0.092432948	0.004593069	0.997329664	0.92426646	Bacteria.Firmicutes.Negativicutes.Selenomonadales.Veillonellaceae.Megasphaera	SUMF1
199230	ENSG00000144455	rs11915920	0.026644013	0.000850404	0.688997833	0.658965698	0.604624602	-0.716039917	-0.041662799	-0.03451708	0.26656141	0.204685463	0.103637032	0.077850487	0.092432948	0.004593069	0.997329664	0.92426646	Bacteria.Firmicutes.Negativicutes.Selenomonadales.Veillonellaceae.Megasphaera	SUMF1
199231	ENSG00000144455	rs11915920	0.034698095	0.003553131	0.922907819	0.59148932	0.668649359	-0.730658599	0.008567212	0.038503289	0.309971398	0.241497652	0.088187242	0.07138854	0.139634651	0.012250875	0.9994853	0.999502343	Bacteria.Firmicutes.Clostridia.Clostridiales.Lachnospiraceae.Ruminococcus_gnavus_group	SUMF1
199232	ENSG00000144455	rs11915920	0.034698095	0.003553131	0.922907819	0.59148932	0.668649359	-0.730658599	0.008567212	0.038503289	0.309971398	0.241497652	0.088187242	0.07138854	0.139634651	0.012250875	0.9994853	0.999502343	Bacteria.Firmicutes.Clostridia.Clostridiales.Lachnospiraceae.Ruminococcus_gnavus_group	SUMF1
199233	ENSG00000144455	rs11915920	0.002436367	0.000145159	0.970557547	0.867844621	0.675539235	-0.635765414	0.003731196	0.012847561	0.214164523	0.157477795	0.100703126	0.07690572	0.006638715	0.00028404	0.942321429	0.995634428	Bacteria.Proteobacteria.Gammaproteobacteria.Pasteurellales.Pasteurellaceae.Haemophilus	SUMF1
199234	ENSG00000144455	rs11915920	0.002436367	0.000145159	0.970557547	0.867844621	0.675539235	-0.635765414	0.003731196	0.012847561	0.214164523	0.157477795	0.100703126	0.07690572	0.006638715	0.00028404	0.942321429	0.995634428	Bacteria.Proteobacteria.Gammaproteobacteria.Pasteurellales.Pasteurellaceae.Haemophilus	SUMF1
199235	ENSG00000144455	rs11915920	0.000618821	4.55E-05	0.222267839	0.216825195	0.775035839	-0.688310731	0.120776279	-0.089145167	0.215387071	0.157460629	0.098007073	0.071480308	0.002629108	0.000101386	0.890867366	0.87241616	Bacteria.Firmicutes.Clostridia.Clostridiales.Ruminococcaceae.Ruminococcaceae_UCG_002	SUMF1
199236	ENSG00000144455	rs11915920	0.000618821	4.55E-05	0.222267839	0.216825195	0.775035839	-0.688310731	0.120776279	-0.089145167	0.215387071	0.157460629	0.098007073	0.071480308	0.002629108	0.000101386	0.890867366	0.87241616	Bacteria.Firmicutes.Clostridia.Clostridiales.Ruminococcaceae.Ruminococcaceae_UCG_002	SUMF1
199237	ENSG00000144455	rs11915920	0.001620757	0.000154399	0.581996356	0.337286572	0.757881977	-0.748352153	-0.051483463	0.066709437	0.230360917	0.1862028	0.093057934	0.069008736	0.011529219	0.000652085	0.926486826	0.997216401	Bacteria.Firmicutes.Clostridia.Clostridiales.Ruminococcaceae.Subdoligranulum	SUMF1
199238	ENSG00000144455	rs11915920	0.001620757	0.000154399	0.581996356	0.337286572	0.757881977	-0.748352153	-0.051483463	0.066709437	0.230360917	0.1862028	0.093057934	0.069008736	0.011529219	0.000652085	0.926486826	0.997216401	Bacteria.Firmicutes.Clostridia.Clostridiales.Ruminococcaceae.Subdoligranulum	SUMF1
199239	ENSG00000144455	rs11915920	0.002519648	0.002380561	0.468992422	0.578418198	0.790572067	-0.720037855	-0.074783963	0.053243895	0.251537512	0.227708383	0.102670556	0.095332803	0.017476802	0.00587583	0.903833791	0.927561557	Bacteria.Firmicutes.Clostridia.Clostridiales.Lachnospiraceae.Blautia	SUMF1
199240	ENSG00000144455	rs11915920	0.002519648	0.002380561	0.468992422	0.578418198	0.790572067	-0.720037855	-0.074783963	0.053243895	0.251537512	0.227708383	0.102670556	0.095332803	0.017476802	0.00587583	0.903833791	0.927561557	Bacteria.Firmicutes.Clostridia.Clostridiales.Lachnospiraceae.Blautia	SUMF1
199241	ENSG00000144455	rs11915920	0.001162989	5.45E-05	0.870658488	0.474468969	0.680784483	-0.654712983	0.013349135	0.044959694	0.200344246	0.151549895	0.081662911	0.062495509	0.003481559	0.000109045	0.999305472	0.876400804	Bacteria.Bacteroidetes.Bacteroidia.Bacteroidales.Rikenellaceae.Alistipes	SUMF1
199242	ENSG00000144455	rs11915920	0.001162989	5.45E-05	0.870658488	0.474468969	0.680784483	-0.654712983	0.013349135	0.044959694	0.200344246	0.151549895	0.081662911	0.062495509	0.003481559	0.000109045	0.999305472	0.876400804	Bacteria.Bacteroidetes.Bacteroidia.Bacteroidales.Rikenellaceae.Alistipes	SUMF1
199243	ENSG00000144455	rs11915920	0.370499433	0.260988454	0.491850858	0.349640165	0.408557698	-0.371363397	-0.112921002	0.116966489	0.453053368	0.327500976	0.163350461	0.124157749	0.543417002	0.303999108	0.821762414	0.919745892	Bacteria.Firmicutes.Clostridia.Clostridiales.Ruminococcaceae.Anaerotruncus	SUMF1
199244	ENSG00000144455	rs11915920	0.370499433	0.260988454	0.491850858	0.349640165	0.408557698	-0.371363397	-0.112921002	0.116966489	0.453053368	0.327500976	0.163350461	0.124157749	0.543417002	0.303999108	0.821762414	0.919745892	Bacteria.Firmicutes.Clostridia.Clostridiales.Ruminococcaceae.Anaerotruncus	SUMF1
199245	ENSG00000144455	rs11915920	0.001575482	0.000103386	0.875292942	0.549996196	0.672683164	-0.635487761	-0.020520444	0.061608806	0.20388763	0.15363654	0.130239956	0.102527518	0.004638868	0.00016648	0.999276643	0.988728768	Bacteria.Firmicutes.Clostridia.Clostridiales.Ruminococcaceae.Ruminiclostridium_5	SUMF1
199246	ENSG00000144455	rs11915920	0.001575482	0.000103386	0.875292942	0.549996196	0.672683164	-0.635487761	-0.020520444	0.061608806	0.20388763	0.15363654	0.130239956	0.102527518	0.004638868	0.00016648	0.999276643	0.988728768	Bacteria.Firmicutes.Clostridia.Clostridiales.Ruminococcaceae.Ruminiclostridium_5	SUMF1
199247	ENSG00000144455	rs11915920	0.004635959	0.000379187	0.923851495	0.958296017	0.696170851	-0.643544896	-0.008887778	0.00442933	0.237380702	0.171629418	0.092624382	0.084377713	0.014289496	0.000548108	0.982862011	0.997435414	Bacteria.Firmicutes.Negativicutes.Selenomonadales.Veillonellaceae.Veillonella	SUMF1
199248	ENSG00000144455	rs11915920	0.004635959	0.000379187	0.923851495	0.958296017	0.696170851	-0.643544896	-0.008887778	0.00442933	0.237380702	0.171629418	0.092624382	0.084377713	0.014289496	0.000548108	0.982862011	0.997435414	Bacteria.Firmicutes.Negativicutes.Selenomonadales.Veillonellaceae.Veillonella	SUMF1
199249	ENSG00000144455	rs11915920	0.499798555	0.271959602	0.167287404	0.195728272	0.249956327	-0.319598652	-0.179779079	0.126735368	0.368339647	0.288455305	0.128727101	0.09694696	0.469875183	0.20248099	0.997594253	0.968019235	Bacteria.Firmicutes.Erysipelotrichia.Erysipelotrichales.Erysipelotrichaceae.Faecalitalea	SUMF1
199250	ENSG00000144455	rs11915920	0.499798555	0.271959602	0.167287404	0.195728272	0.249956327	-0.319598652	-0.179779079	0.126735368	0.368339647	0.288455305	0.128727101	0.09694696	0.469875183	0.20248099	0.997594253	0.968019235	Bacteria.Firmicutes.Erysipelotrichia.Erysipelotrichales.Erysipelotrichaceae.Faecalitalea	SUMF1
199251	ENSG00000144455	rs11915920	0.002503464	0.000780788	0.830054864	0.716954656	0.708478128	-0.680727874	0.014880258	-0.023357179	0.225261588	0.193098228	0.069050981	0.06414798	0.014462906	0.001870458	0.994141038	0.99999132	Bacteria.Firmicutes.Clostridia.Clostridiales.Clostridiaceae_1	SUMF1
199252	ENSG00000144455	rs11915920	0.002503464	0.000780788	0.830054864	0.716954656	0.708478128	-0.680727874	0.014880258	-0.023357179	0.225261588	0.193098228	0.069050981	0.06414798	0.014462906	0.001870458	0.994141038	0.99999132	Bacteria.Firmicutes.Clostridia.Clostridiales.Clostridiaceae_1	SUMF1
199253	ENSG00000144455	rs11915920	0.001252681	0.000225929	0.196529569	0.337014433	0.934740425	-0.777399143	0.14382415	-0.077872526	0.27703798	0.199023788	0.110218964	0.080510901	0.010391476	0.000848788	0.454778528	0.914894482	Bacteria.Firmicutes.Clostridia.Clostridiales.Christensenellaceae.Christensenellaceae_R_7_group	SUMF1
199254	ENSG00000144455	rs11915920	0.001252681	0.000225929	0.196529569	0.337014433	0.934740425	-0.777399143	0.14382415	-0.077872526	0.27703798	0.199023788	0.110218964	0.080510901	0.010391476	0.000848788	0.454778528	0.914894482	Bacteria.Firmicutes.Clostridia.Clostridiales.Christensenellaceae.Christensenellaceae_R_7_group	SUMF1
199255	ENSG00000144455	rs11915920	0.003589135	0.001323748	0.750220532	0.657323072	0.761845037	-0.598673799	0.032601456	0.032507099	0.252095858	0.178381379	0.10197492	0.072941325	0.02197906	0.004169796	0.870665682	0.997202793	Bacteria.Firmicutes.Clostridia.Clostridiales.Ruminococcaceae.Ruminococcus_2	SUMF1
199256	ENSG00000144455	rs11915920	0.003589135	0.001323748	0.750220532	0.657323072	0.761845037	-0.598673799	0.032601456	0.032507099	0.252095858	0.178381379	0.10197492	0.072941325	0.02197906	0.004169796	0.870665682	0.997202793	Bacteria.Firmicutes.Clostridia.Clostridiales.Ruminococcaceae.Ruminococcus_2	SUMF1
199257	ENSG00000144455	rs11915920	0.264982532	0.308398959	0.683029745	0.658926074	0.513599435	-0.453419467	0.033572917	-0.035756679	0.456780234	0.441657026	0.081851135	0.080636285	0.789960786	0.495497741	0.999973618	0.989705988	Bacteria.Bacteroidetes.Bacteroidia.Bacteroidales.Bacteroidaceae.Bacteroides	SUMF1
199258	ENSG00000144455	rs11915920	0.264982532	0.308398959	0.683029745	0.658926074	0.513599435	-0.453419467	0.033572917	-0.035756679	0.456780234	0.441657026	0.081851135	0.080636285	0.789960786	0.495497741	0.999973618	0.989705988	Bacteria.Bacteroidetes.Bacteroidia.Bacteroidales.Bacteroidaceae.Bacteroides	SUMF1
199259	ENSG00000144455	rs11915920	0.000872269	9.35E-05	0.400682224	0.469570204	0.734108288	-0.668234785	-0.102456032	0.066040367	0.2103352	0.160424356	0.121113073	0.090784954	0.003804363	0.000234886	0.92078388	0.927707307	Bacteria.Firmicutes.Clostridia.Clostridiales.Lachnospiraceae.Fusicatenibacter	SUMF1
199260	ENSG00000144455	rs11915920	0.000872269	9.35E-05	0.400682224	0.469570204	0.734108288	-0.668234785	-0.102456032	0.066040367	0.2103352	0.160424356	0.121113073	0.090784954	0.003804363	0.000234886	0.92078388	0.927707307	Bacteria.Firmicutes.Clostridia.Clostridiales.Lachnospiraceae.Fusicatenibacter	SUMF1
199261	ENSG00000144455	rs11915920	0.066949141	0.020967214	0.966726805	0.963876212	0.674195117	-0.648529986	-0.006288381	-0.004842505	0.361842607	0.274091293	0.150170716	0.106511057	0.202424732	0.045975573	0.998891856	0.999590371	Bacteria.Firmicutes.Bacilli.Bacillales.Staphylococcaceae.Staphylococcus	SUMF1
199262	ENSG00000144455	rs11915920	0.066949141	0.020967214	0.966726805	0.963876212	0.674195117	-0.648529986	-0.006288381	-0.004842505	0.361842607	0.274091293	0.150170716	0.106511057	0.202424732	0.045975573	0.998891856	0.999590371	Bacteria.Firmicutes.Bacilli.Bacillales.Staphylococcaceae.Staphylococcus	SUMF1
199263	ENSG00000144455	rs11915920	0.001427322	0.000108455	0.550085079	0.499602225	0.676154716	-0.630140363	-0.063651412	0.058497868	0.202951346	0.152857821	0.105950432	0.0861638	0.004448785	0.00021408	0.999670759	0.996530704	Bacteria.Firmicutes.Clostridia.Clostridiales.Ruminococcaceae.Flavonifractor	SUMF1
199264	ENSG00000144455	rs11915920	0.001427322	0.000108455	0.550085079	0.499602225	0.676154716	-0.630140363	-0.063651412	0.058497868	0.202951346	0.152857821	0.105950432	0.0861638	0.004448785	0.00021408	0.999670759	0.996530704	Bacteria.Firmicutes.Clostridia.Clostridiales.Ruminococcaceae.Flavonifractor	SUMF1
199265	ENSG00000144455	rs11915920	0.002379756	0.00015683	0.607405761	0.536652019	0.663358151	-0.621902831	-0.040990389	0.037285726	0.209776155	0.154917479	0.079394529	0.060023797	0.007042664	0.000290875	0.911091903	0.873569556	Bacteria.Proteobacteria.Betaproteobacteria.Burkholderiales.Alcaligenaceae.Parasutterella	SUMF1
199266	ENSG00000144455	rs11915920	0.002379756	0.00015683	0.607405761	0.536652019	0.663358151	-0.621902831	-0.040990389	0.037285726	0.209776155	0.154917479	0.079394529	0.060023797	0.007042664	0.000290875	0.911091903	0.873569556	Bacteria.Proteobacteria.Betaproteobacteria.Burkholderiales.Alcaligenaceae.Parasutterella	SUMF1
199267	ENSG00000144455	rs11915920	0.031427232	0.013077749	0.57379842	0.198725109	0.571773574	-0.492951865	-0.055191763	0.092982933	0.259991566	0.193178884	0.097628243	0.071611418	0.049455458	0.011826521	0.739857946	0.970562572	Bacteria.Firmicutes.Negativicutes.Selenomonadales.Acidaminococcaceae.Phascolarctobacterium	SUMF1
199268	ENSG00000144455	rs11915920	0.031427232	0.013077749	0.57379842	0.198725109	0.571773574	-0.492951865	-0.055191763	0.092982933	0.259991566	0.193178884	0.097628243	0.071611418	0.049455458	0.011826521	0.739857946	0.970562572	Bacteria.Firmicutes.Negativicutes.Selenomonadales.Acidaminococcaceae.Phascolarctobacterium	SUMF1
199269	ENSG00000144455	rs11915920	0.000653302	2.60E-05	0.432028118	0.098592689	0.782638059	-0.746921079	0.071453964	-0.111880071	0.218529901	0.164930365	0.090374587	0.06676441	0.002637846	5.65E-05	0.508668964	0.846979984	Bacteria.Firmicutes.Clostridia.Clostridiales.Lachnospiraceae.Lachnospira	SUMF1
199270	ENSG00000144455	rs11915920	0.000653302	2.60E-05	0.432028118	0.098592689	0.782638059	-0.746921079	0.071453964	-0.111880071	0.218529901	0.164930365	0.090374587	0.06676441	0.002637846	5.65E-05	0.508668964	0.846979984	Bacteria.Firmicutes.Clostridia.Clostridiales.Lachnospiraceae.Lachnospira	SUMF1
199271	ENSG00000144455	rs11915920	0.00293585	0.000689108	0.482123778	0.211988536	0.859044908	-0.908264026	0.061339927	-0.09859716	0.277912711	0.254798106	0.086766882	0.078219511	0.022526774	0.002683712	0.830006287	0.896576858	Bacteria.Bacteroidetes.Bacteroidia.Bacteroidales.Prevotellaceae.Prevotella_9	SUMF1
199272	ENSG00000144455	rs11915920	0.00293585	0.000689108	0.482123778	0.211988536	0.859044908	-0.908264026	0.061339927	-0.09859716	0.277912711	0.254798106	0.086766882	0.078219511	0.022526774	0.002683712	0.830006287	0.896576858	Bacteria.Bacteroidetes.Bacteroidia.Bacteroidales.Prevotellaceae.Prevotella_9	SUMF1
199273	ENSG00000144455	rs11915920	0.007313131	0.001042859	0.543661038	0.719840805	0.624424071	-0.615091427	-0.066782093	0.030188778	0.225478879	0.179162358	0.109389614	0.083803468	0.021477688	0.002057691	0.979221309	0.998719086	Bacteria.Firmicutes.Bacilli.Bacillales.Family_XI.Gemella	SUMF1
199274	ENSG00000144455	rs11915920	0.007313131	0.001042859	0.543661038	0.719840805	0.624424071	-0.615091427	-0.066782093	0.030188778	0.225478879	0.179162358	0.109389614	0.083803468	0.021477688	0.002057691	0.979221309	0.998719086	Bacteria.Firmicutes.Bacilli.Bacillales.Family_XI.Gemella	SUMF1
199275	ENSG00000144455	rs11915920	0.003024609	0.000671547	0.477613401	0.524982748	0.800382225	-0.718029631	-0.080019739	0.056035422	0.259789463	0.200974307	0.11202905	0.087674189	0.023237272	0.003451531	0.879099353	0.84308404	Bacteria.Firmicutes.Erysipelotrichia.Erysipelotrichales.Erysipelotrichaceae	SUMF1
199276	ENSG00000144455	rs11915920	0.003024609	0.000671547	0.477613401	0.524982748	0.800382225	-0.718029631	-0.080019739	0.056035422	0.259789463	0.200974307	0.11202905	0.087674189	0.023237272	0.003451531	0.879099353	0.84308404	Bacteria.Firmicutes.Erysipelotrichia.Erysipelotrichales.Erysipelotrichaceae	SUMF1
199277	ENSG00000144455	rs11915920	0.021806429	0.004351847	0.939029331	0.836301904	0.701811817	-0.671372192	0.007665527	-0.015610972	0.298610627	0.227202937	0.09982921	0.075249355	0.088318576	0.015379523	0.999878354	0.998275086	Bacteria.Bacteroidetes.Bacteroidia.Bacteroidales.Porphyromonadaceae.Barnesiella	SUMF1
199278	ENSG00000144455	rs11915920	0.021806429	0.004351847	0.939029331	0.836301904	0.701811817	-0.671372192	0.007665527	-0.015610972	0.298610627	0.227202937	0.09982921	0.075249355	0.088318576	0.015379523	0.999878354	0.998275086	Bacteria.Bacteroidetes.Bacteroidia.Bacteroidales.Porphyromonadaceae.Barnesiella	SUMF1
199279	ENSG00000144455	rs11915920	0.001496795	0.000346561	0.83664064	0.421622438	0.672838006	-0.592930767	0.021918518	-0.063029696	0.202901821	0.156982616	0.105875825	0.07793692	0.004444657	0.00050238	0.782896104	0.950817369	Bacteria.Firmicutes.Clostridia.Clostridiales.Lachnospiraceae.Dorea	SUMF1
199280	ENSG00000144455	rs11915920	0.001496795	0.000346561	0.83664064	0.421622438	0.672838006	-0.592930767	0.021918518	-0.063029696	0.202901821	0.156982616	0.105875825	0.07793692	0.004444657	0.00050238	0.782896104	0.950817369	Bacteria.Firmicutes.Clostridia.Clostridiales.Lachnospiraceae.Dorea	SUMF1
199281	ENSG00000144455	rs11915920	0.033682399	0.000810262	0.957817546	0.415030892	0.68271681	-0.741447931	0.005636115	-0.056105126	0.314643583	0.211023929	0.1061477	0.068394048	0.108242074	0.003708094	0.998927089	0.925873833	Bacteria.Proteobacteria.Gammaproteobacteria.Enterobacteriales.Enterobacteriaceae.Citrobacter	SUMF1
199282	ENSG00000144455	rs11915920	0.033682399	0.000810262	0.957817546	0.415030892	0.68271681	-0.741447931	0.005636115	-0.056105126	0.314643583	0.211023929	0.1061477	0.068394048	0.108242074	0.003708094	0.998927089	0.925873833	Bacteria.Proteobacteria.Gammaproteobacteria.Enterobacteriales.Enterobacteriaceae.Citrobacter	SUMF1
199283	ENSG00000144455	rs11915920	0.002550281	0.000121018	0.120832092	0.042974717	0.646323607	-0.614664323	-0.171797207	0.182467672	0.205909306	0.15026796	0.109293578	0.088387742	0.007803114	0.000239018	0.867347371	0.870296073	Bacteria.Actinobacteria.Actinobacteria.Bifidobacteriales.Bifidobacteriaceae	SUMF1
199284	ENSG00000144455	rs11915920	0.002550281	0.000121018	0.120832092	0.042974717	0.646323607	-0.614664323	-0.171797207	0.182467672	0.205909306	0.15026796	0.109293578	0.088387742	0.007803114	0.000239018	0.867347371	0.870296073	Bacteria.Actinobacteria.Actinobacteria.Bifidobacteriales.Bifidobacteriaceae	SUMF1
199285	ENSG00000144455	rs11915920	0.042559487	0.003291974	0.259655912	0.99281243	0.527643838	-0.68853608	0.120230312	0.000814591	0.255064801	0.225612865	0.105730771	0.090078504	0.117047674	0.010825306	0.99759175	0.990044337	Bacteria.Firmicutes.Clostridia.Clostridiales.Lachnospiraceae.Lachnospiraceae_UCG_008	SUMF1
199286	ENSG00000144455	rs11915920	0.042559487	0.003291974	0.259655912	0.99281243	0.527643838	-0.68853608	0.120230312	0.000814591	0.255064801	0.225612865	0.105730771	0.090078504	0.117047674	0.010825306	0.99759175	0.990044337	Bacteria.Firmicutes.Clostridia.Clostridiales.Lachnospiraceae.Lachnospiraceae_UCG_008	SUMF1
199287	ENSG00000144455	rs11915920	0.002211261	0.000214421	0.289806788	0.727279912	0.647357718	-0.649472863	-0.085687642	0.026551649	0.203132267	0.165611142	0.08028824	0.075806653	0.008364632	0.000343603	0.46694325	0.982165009	Bacteria.Firmicutes.Clostridia.Clostridiales.Peptostreptococcaceae.Intestinibacter	SUMF1
199288	ENSG00000144455	rs11915920	0.002211261	0.000214421	0.289806788	0.727279912	0.647357718	-0.649472863	-0.085687642	0.026551649	0.203132267	0.165611142	0.08028824	0.075806653	0.008364632	0.000343603	0.46694325	0.982165009	Bacteria.Firmicutes.Clostridia.Clostridiales.Peptostreptococcaceae.Intestinibacter	SUMF1
199289	ENSG00000144455	rs11915920	0.017375527	0.00516232	0.555413365	0.153205894	0.584552357	-0.515426653	-0.054571935	0.098011865	0.239463525	0.178059707	0.092067602	0.067818917	0.03471775	0.004887179	0.899948514	0.91286743	Bacteria.Firmicutes.Negativicutes.Selenomonadales.Acidaminococcaceae	SUMF1
199290	ENSG00000144455	rs11915920	0.017375527	0.00516232	0.555413365	0.153205894	0.584552357	-0.515426653	-0.054571935	0.098011865	0.239463525	0.178059707	0.092067602	0.067818917	0.03471775	0.004887179	0.899948514	0.91286743	Bacteria.Firmicutes.Negativicutes.Selenomonadales.Acidaminococcaceae	SUMF1
199291	ENSG00000144455	rs11915920	0.004002958	0.000776363	0.571507852	0.627315351	0.77642579	-0.697868831	0.069371179	-0.044116222	0.26018251	0.1978597	0.121978326	0.090434548	0.016274433	0.001555676	0.93047369	0.907101516	Bacteria.Proteobacteria.Gammaproteobacteria.Pseudomonadales.Pseudomonadaceae.Pseudomonas	SUMF1
199292	ENSG00000144455	rs11915920	0.004002958	0.000776363	0.571507852	0.627315351	0.77642579	-0.697868831	0.069371179	-0.044116222	0.26018251	0.1978597	0.121978326	0.090434548	0.016274433	0.001555676	0.93047369	0.907101516	Bacteria.Proteobacteria.Gammaproteobacteria.Pseudomonadales.Pseudomonadaceae.Pseudomonas	SUMF1
199293	ENSG00000144455	rs11915920	0.006042946	0.004431954	0.579593918	0.885313683	0.7950977	-0.632523076	0.055719711	0.012230604	0.280120093	0.214520398	0.100076002	0.084463159	0.036218127	0.008130157	0.996596763	0.999791394	Bacteria.Firmicutes.Clostridia.Clostridiales.Ruminococcaceae.Ruminococcaceae_UCG_005	SUMF1
199294	ENSG00000144455	rs11915920	0.006042946	0.004431954	0.579593918	0.885313683	0.7950977	-0.632523076	0.055719711	0.012230604	0.280120093	0.214520398	0.100076002	0.084463159	0.036218127	0.008130157	0.996596763	0.999791394	Bacteria.Firmicutes.Clostridia.Clostridiales.Ruminococcaceae.Ruminococcaceae_UCG_005	SUMF1
199295	ENSG00000144455	rs11915920	0.007294801	0.000388651	0.516983896	0.642769929	0.620232035	-0.607172078	-0.056068445	0.029165488	0.223891101	0.162255035	0.086052965	0.062586237	0.021008133	0.000770841	0.936517278	0.979585985	Bacteria.Firmicutes.Erysipelotrichia.Erysipelotrichales.Erysipelotrichaceae.Erysipelatoclostridium	SUMF1
199296	ENSG00000144455	rs11915920	0.007294801	0.000388651	0.516983896	0.642769929	0.620232035	-0.607172078	-0.056068445	0.029165488	0.223891101	0.162255035	0.086052965	0.062586237	0.021008133	0.000770841	0.936517278	0.979585985	Bacteria.Firmicutes.Erysipelotrichia.Erysipelotrichales.Erysipelotrichaceae.Erysipelatoclostridium	SUMF1
199297	ENSG00000144455	rs11915920	0.00187372	0.000526141	0.900242765	0.722382792	0.679493722	-0.603462126	-0.012197036	-0.028346421	0.20958532	0.165385018	0.096920812	0.079441927	0.005877579	0.000739322	0.997117901	0.951675521	Bacteria.Firmicutes.Clostridia.Clostridiales.Lachnospiraceae.Eubacterium_hallii_group	SUMF1
199298	ENSG00000144455	rs11915920	0.00187372	0.000526141	0.900242765	0.722382792	0.679493722	-0.603462126	-0.012197036	-0.028346421	0.20958532	0.165385018	0.096920812	0.079441927	0.005877579	0.000739322	0.997117901	0.951675521	Bacteria.Firmicutes.Clostridia.Clostridiales.Lachnospiraceae.Eubacterium_hallii_group	SUMF1
199299	ENSG00000144455	rs11915920	0.009020062	0.002041517	0.689820704	0.898490155	0.770981466	-0.668099603	-0.051972292	0.013649703	0.286387904	0.207899552	0.129644403	0.106581246	0.044955625	0.004666695	0.991178677	0.984000655	Bacteria.Firmicutes.Bacilli.Lactobacillales	SUMF1
199300	ENSG00000144455	rs11915920	0.009020062	0.002041517	0.689820704	0.898490155	0.770981466	-0.668099603	-0.051972292	0.013649703	0.286387904	0.207899552	0.129644403	0.106581246	0.044955625	0.004666695	0.991178677	0.984000655	Bacteria.Firmicutes.Bacilli.Lactobacillales	SUMF1
199301	ENSG00000144455	rs11915920	0.001875098	0.000293622	0.625444532	0.305345277	0.655201049	-0.593739218	-0.042211222	0.068100092	0.202107598	0.155132415	0.086060685	0.065912646	0.004808372	0.000456551	0.998277807	0.999325446	Bacteria.Bacteroidetes.Bacteroidia.Bacteroidales.Porphyromonadaceae.Parabacteroides	SUMF1
199302	ENSG00000144455	rs11915920	0.001875098	0.000293622	0.625444532	0.305345277	0.655201049	-0.593739218	-0.042211222	0.068100092	0.202107598	0.155132415	0.086060685	0.065912646	0.004808372	0.000456551	0.998277807	0.999325446	Bacteria.Bacteroidetes.Bacteroidia.Bacteroidales.Porphyromonadaceae.Parabacteroides	SUMF1
199303	ENSG00000144455	rs11915920	0.049878043	0.00658143	0.549281082	0.587621719	0.56531384	-0.56116693	-0.071991586	0.04651709	0.282906709	0.199871864	0.119591177	0.08535315	0.078799992	0.007316297	0.823520386	0.981481548	Bacteria.Firmicutes.Clostridia.Clostridiales.Lachnospiraceae.Eubacterium_eligens_group	SUMF1
199304	ENSG00000144455	rs11915920	0.049878043	0.00658143	0.549281082	0.587621719	0.56531384	-0.56116693	-0.071991586	0.04651709	0.282906709	0.199871864	0.119591177	0.08535315	0.078799992	0.007316297	0.823520386	0.981481548	Bacteria.Firmicutes.Clostridia.Clostridiales.Lachnospiraceae.Eubacterium_eligens_group	SUMF1
199305	ENSG00000144455	rs11915920	0.664649157	0.60174317	0.502155692	0.569258422	0.276814981	-0.309322691	0.074146945	-0.059525597	0.635639494	0.589793495	0.109869466	0.104055856	0.959460813	0.652218324	0.997675757	0.942693919	Bacteria.Bacteroidetes	SUMF1
199306	ENSG00000144455	rs11915920	0.664649157	0.60174317	0.502155692	0.569258422	0.276814981	-0.309322691	0.074146945	-0.059525597	0.635639494	0.589793495	0.109869466	0.104055856	0.959460813	0.652218324	0.997675757	0.942693919	Bacteria.Bacteroidetes	SUMF1
199307	ENSG00000144455	rs11915920	0.136756486	0.04199495	0.644019822	0.508531572	0.54974049	-0.511586877	-0.074196176	0.071891084	0.36488671	0.246604531	0.159819435	0.10813975	0.283413506	0.066480104	0.948905015	0.966332496	Bacteria.Firmicutes.Clostridia.Clostridiales.Ruminococcaceae.Ruminococcaceae_NK4A214_group	SUMF1
199308	ENSG00000144455	rs11915920	0.136756486	0.04199495	0.644019822	0.508531572	0.54974049	-0.511586877	-0.074196176	0.071891084	0.36488671	0.246604531	0.159819435	0.10813975	0.283413506	0.066480104	0.948905015	0.966332496	Bacteria.Firmicutes.Clostridia.Clostridiales.Ruminococcaceae.Ruminococcaceae_NK4A214_group	SUMF1
199309	ENSG00000144455	rs11915920	0.001432891	0.000110845	0.753998987	0.597408944	0.679357195	-0.630816284	-0.030347521	0.037629973	0.20399043	0.153257534	0.096433812	0.070901189	0.004423955	0.000177535	0.998525812	0.997174658	Bacteria.Proteobacteria.Deltaproteobacteria.Desulfovibrionales.Desulfovibrionaceae	SUMF1
199310	ENSG00000144455	rs11915920	0.001432891	0.000110845	0.753998987	0.597408944	0.679357195	-0.630816284	-0.030347521	0.037629973	0.20399043	0.153257534	0.096433812	0.070901189	0.004423955	0.000177535	0.998525812	0.997174658	Bacteria.Proteobacteria.Deltaproteobacteria.Desulfovibrionales.Desulfovibrionaceae	SUMF1
199311	ENSG00000144455	rs11915920	0.166271475	0.021266948	0.968915539	0.630103327	0.678884524	-0.729613469	0.007800447	-0.063864674	0.484921099	0.309107978	0.199403823	0.131986856	0.319613455	0.04608231	0.999697332	0.900596236	Bacteria.Firmicutes.Clostridia.Clostridiales.Ruminococcaceae.Ruminococcaceae_UCG_013	SUMF1
199312	ENSG00000144455	rs11915920	0.166271475	0.021266948	0.968915539	0.630103327	0.678884524	-0.729613469	0.007800447	-0.063864674	0.484921099	0.309107978	0.199403823	0.131986856	0.319613455	0.04608231	0.999697332	0.900596236	Bacteria.Firmicutes.Clostridia.Clostridiales.Ruminococcaceae.Ruminococcaceae_UCG_013	SUMF1
199313	ENSG00000144455	rs11915920	8.95E-06	1.90E-07	0.003913825	0.000518284	1.234962272	-1.126819678	0.264939685	-0.232607928	0.256157835	0.193323039	0.088549348	0.063667236	0.000337068	4.44E-06	0.259504543	0.452156486	Bacteria.Firmicutes.Clostridia.Clostridiales.Lachnospiraceae.Lachnospiraceae_UCG_010	SUMF1
199314	ENSG00000144455	rs11915920	8.95E-06	1.90E-07	0.003913825	0.000518284	1.234962272	-1.126819678	0.264939685	-0.232607928	0.256157835	0.193323039	0.088549348	0.063667236	0.000337068	4.44E-06	0.259504543	0.452156486	Bacteria.Firmicutes.Clostridia.Clostridiales.Lachnospiraceae.Lachnospiraceae_UCG_010	SUMF1
199315	ENSG00000144455	rs11915920	0.002222778	0.000134379	0.807822217	0.576163485	0.702248525	-0.658605906	-0.022154043	0.037403181	0.220476703	0.162225302	0.090709868	0.066573735	0.006884386	0.000224818	0.999296249	0.97562022	Bacteria.Bacteroidetes.Bacteroidia.Bacteroidales.Porphyromonadaceae	SUMF1
199316	ENSG00000144455	rs11915920	0.002222778	0.000134379	0.807822217	0.576163485	0.702248525	-0.658605906	-0.022154043	0.037403181	0.220476703	0.162225302	0.090709868	0.066573735	0.006884386	0.000224818	0.999296249	0.97562022	Bacteria.Bacteroidetes.Bacteroidia.Bacteroidales.Porphyromonadaceae	SUMF1
199317	ENSG00000144455	rs11915920	0.001622177	0.000133352	0.659439214	0.808964028	0.671859007	-0.626569972	0.036721741	-0.016194838	0.204231815	0.15424893	0.082946035	0.066714266	0.004773002	0.000228584	0.891350945	0.936688271	Bacteria.Fusobacteria.Fusobacteriia.Fusobacteriales	SUMF1
199318	ENSG00000144455	rs11915920	0.001622177	0.000133352	0.659439214	0.808964028	0.671859007	-0.626569972	0.036721741	-0.016194838	0.204231815	0.15424893	0.082946035	0.066714266	0.004773002	0.000228584	0.891350945	0.936688271	Bacteria.Fusobacteria.Fusobacteriia.Fusobacteriales	SUMF1
199319	ENSG00000144455	rs11915920	0.436342066	0.433604041	0.812137189	0.786913863	0.529132305	-0.477465187	0.030203104	-0.030814434	0.675585273	0.60597721	0.126564604	0.113522623	0.954184916	0.717331702	0.999826541	0.999832315	Bacteria.Firmicutes.Clostridia.Clostridiales.Lachnospiraceae	SUMF1
199320	ENSG00000144455	rs11915920	0.436342066	0.433604041	0.812137189	0.786913863	0.529132305	-0.477465187	0.030203104	-0.030814434	0.675585273	0.60597721	0.126564604	0.113522623	0.954184916	0.717331702	0.999826541	0.999832315	Bacteria.Firmicutes.Clostridia.Clostridiales.Lachnospiraceae	SUMF1
199321	ENSG00000144455	rs11915920	0.006643463	0.000915337	0.706799506	0.812108402	0.752599233	-0.67259512	-0.049574111	0.025716523	0.268379278	0.193561059	0.131212899	0.107746979	0.03151688	0.00209798	0.976314705	0.992138106	Bacteria.Firmicutes.Bacilli.Lactobacillales.Streptococcaceae.Streptococcus	SUMF1
199322	ENSG00000144455	rs11915920	0.006643463	0.000915337	0.706799506	0.812108402	0.752599233	-0.67259512	-0.049574111	0.025716523	0.268379278	0.193561059	0.131212899	0.107746979	0.03151688	0.00209798	0.976314705	0.992138106	Bacteria.Firmicutes.Bacilli.Lactobacillales.Streptococcaceae.Streptococcus	SUMF1
199323	ENSG00000144455	rs11915920	0.030126204	0.0521131	0.214981486	0.015979541	0.510829412	-0.356814182	0.105564946	-0.160739402	0.230413787	0.180345892	0.084303119	0.064970271	0.067018866	0.035495548	0.606736291	0.796768211	Bacteria.Firmicutes.Clostridia.Clostridiales.Lachnospiraceae.Lachnoclostridium	SUMF1
199324	ENSG00000144455	rs11915920	0.030126204	0.0521131	0.214981486	0.015979541	0.510829412	-0.356814182	0.105564946	-0.160739402	0.230413787	0.180345892	0.084303119	0.064970271	0.067018866	0.035495548	0.606736291	0.796768211	Bacteria.Firmicutes.Clostridia.Clostridiales.Lachnospiraceae.Lachnoclostridium	SUMF1
199325	ENSG00000144455	rs11915920	0.036839272	0.018266332	0.772714928	0.397636277	0.625877438	-0.515559595	-0.033648854	0.072122245	0.293641311	0.212928166	0.116017691	0.084703545	0.137693756	0.034162525	0.99991226	0.982046009	Bacteria.Actinobacteria.Coriobacteriia.Coriobacteriales.Coriobacteriaceae.Collinsella	SUMF1
199326	ENSG00000144455	rs11915920	0.036839272	0.018266332	0.772714928	0.397636277	0.625877438	-0.515559595	-0.033648854	0.072122245	0.293641311	0.212928166	0.116017691	0.084703545	0.137693756	0.034162525	0.99991226	0.982046009	Bacteria.Actinobacteria.Coriobacteriia.Coriobacteriales.Coriobacteriaceae.Collinsella	SUMF1
199327	ENSG00000144455	rs11915920	0.008075862	0.002141832	0.51245073	0.350988259	0.623919478	-0.556327067	0.0546383	-0.061682924	0.228293747	0.173985164	0.082955725	0.065659982	0.030056898	0.004280184	0.780876332	0.966379942	Bacteria.Proteobacteria.Betaproteobacteria	SUMF1
199328	ENSG00000144455	rs11915920	0.008075862	0.002141832	0.51245073	0.350988259	0.623919478	-0.556327067	0.0546383	-0.061682924	0.228293747	0.173985164	0.082955725	0.065659982	0.030056898	0.004280184	0.780876332	0.966379942	Bacteria.Proteobacteria.Betaproteobacteria	SUMF1
199329	ENSG00000144455	rs11915920	0.008334725	0.00685724	0.671749334	0.815198945	0.764317392	-0.597596829	0.042032269	0.01743253	0.280860439	0.213981221	0.098742146	0.074283819	0.054612507	0.014026548	0.999985325	0.999758873	Bacteria.Firmicutes.Clostridia.Clostridiales.Ruminococcaceae.Ruminococcaceae_UCG_014	SUMF1
199330	ENSG00000144455	rs11915920	0.008334725	0.00685724	0.671749334	0.815198945	0.764317392	-0.597596829	0.042032269	0.01743253	0.280860439	0.213981221	0.098742146	0.074283819	0.054612507	0.014026548	0.999985325	0.999758873	Bacteria.Firmicutes.Clostridia.Clostridiales.Ruminococcaceae.Ruminococcaceae_UCG_014	SUMF1
199331	ENSG00000144455	rs11915920	0.002527936	7.11E-05	0.877166774	0.213224796	0.70551672	-0.812597257	0.009954205	-0.070887418	0.224554597	0.191459903	0.064149592	0.056390761	0.018280949	0.000497671	0.885746102	0.998607976	Bacteria.Firmicutes.Clostridia.Clostridiales.Lachnospiraceae.Tyzzerella_4	SUMF1
199332	ENSG00000144455	rs11915920	0.002527936	7.11E-05	0.877166774	0.213224796	0.70551672	-0.812597257	0.009954205	-0.070887418	0.224554597	0.191459903	0.064149592	0.056390761	0.018280949	0.000497671	0.885746102	0.998607976	Bacteria.Firmicutes.Clostridia.Clostridiales.Lachnospiraceae.Tyzzerella_4	SUMF1
199333	ENSG00000144455	rs11915920	0.001822187	0.000115886	0.430818559	0.449392687	0.785199234	-0.696970701	0.063586559	-0.042862502	0.24150113	0.16986447	0.080212027	0.056321873	0.007122309	0.00029045	0.955858825	0.966245262	Bacteria.Firmicutes.Clostridia.Clostridiales.Lachnospiraceae.Tyzzerella	SUMF1
199334	ENSG00000144455	rs11915920	0.001822187	0.000115886	0.430818559	0.449392687	0.785199234	-0.696970701	0.063586559	-0.042862502	0.24150113	0.16986447	0.080212027	0.056321873	0.007122309	0.00029045	0.955858825	0.966245262	Bacteria.Firmicutes.Clostridia.Clostridiales.Lachnospiraceae.Tyzzerella	SUMF1
199335	ENSG00000144455	rs11915920	0.00440424	0.000429236	0.871599785	0.818040209	0.671003296	-0.620762564	-0.023361566	0.025314427	0.227401162	0.167247304	0.143970821	0.10958616	0.021793264	0.001094795	0.999005033	0.94079292	Bacteria.Actinobacteria.Coriobacteriia.Coriobacteriales	SUMF1
199336	ENSG00000144455	rs11915920	0.00440424	0.000429236	0.871599785	0.818040209	0.671003296	-0.620762564	-0.023361566	0.025314427	0.227401162	0.167247304	0.143970821	0.10958616	0.021793264	0.001094795	0.999005033	0.94079292	Bacteria.Actinobacteria.Coriobacteriia.Coriobacteriales	SUMF1
199337	ENSG00000144455	rs11915920	0.014893414	0.009693275	0.404868138	0.316856153	0.96234895	-0.967719462	-0.088961597	0.100105042	0.384704519	0.363085564	0.106106381	0.099241084	0.220184487	0.061547354	0.998803525	0.997226571	Bacteria.Firmicutes.Clostridia.Clostridiales.Lachnospiraceae.Eubacterium_rectale_group	SUMF1
199338	ENSG00000144455	rs11915920	0.014893414	0.009693275	0.404868138	0.316856153	0.96234895	-0.967719462	-0.088961597	0.100105042	0.384704519	0.363085564	0.106106381	0.099241084	0.220184487	0.061547354	0.998803525	0.997226571	Bacteria.Firmicutes.Clostridia.Clostridiales.Lachnospiraceae.Eubacterium_rectale_group	SUMF1
199339	ENSG00000144455	rs11915920	0.002303783	6.66E-05	0.577258597	0.545467079	0.657029995	-0.7404204	-0.059648937	-0.056768537	0.207060667	0.173682436	0.106475086	0.093406825	0.011179972	0.000237779	0.991744893	0.884813348	Bacteria.Firmicutes.Bacilli.Lactobacillales.Carnobacteriaceae	SUMF1
199340	ENSG00000144455	rs11915920	0.002303783	6.66E-05	0.577258597	0.545467079	0.657029995	-0.7404204	-0.059648937	-0.056768537	0.207060667	0.173682436	0.106475086	0.093406825	0.011179972	0.000237779	0.991744893	0.884813348	Bacteria.Firmicutes.Bacilli.Lactobacillales.Carnobacteriaceae	SUMF1
199341	ENSG00000144455	rs11915920	0.001569189	0.000124889	0.746785244	0.714828946	0.706431409	-0.65370897	0.029987673	-0.025290135	0.214031375	0.160173457	0.092481419	0.068914956	0.005009732	0.000240312	0.99935717	0.960853802	Bacteria.Firmicutes.Erysipelotrichia.Erysipelotrichales.Erysipelotrichaceae.Erysipelotrichaceae_UCG_003	SUMF1
199342	ENSG00000144455	rs11915920	0.001569189	0.000124889	0.746785244	0.714828946	0.706431409	-0.65370897	0.029987673	-0.025290135	0.214031375	0.160173457	0.092481419	0.068914956	0.005009732	0.000240312	0.99935717	0.960853802	Bacteria.Firmicutes.Erysipelotrichia.Erysipelotrichales.Erysipelotrichaceae.Erysipelotrichaceae_UCG_003	SUMF1
199343	ENSG00000144455	rs11915920	0.003831937	0.000707927	0.529105329	0.577730702	0.791642601	-0.708899031	0.061461116	-0.041022011	0.263937803	0.199343136	0.097130644	0.073316591	0.022341027	0.002412034	0.763087655	0.934985559	Bacteria.Bacteroidetes.Bacteroidia.Bacteroidales.Porphyromonadaceae.Odoribacter	SUMF1
199344	ENSG00000144455	rs11915920	0.003831937	0.000707927	0.529105329	0.577730702	0.791642601	-0.708899031	0.061461116	-0.041022011	0.263937803	0.199343136	0.097130644	0.073316591	0.022341027	0.002412034	0.763087655	0.934985559	Bacteria.Bacteroidetes.Bacteroidia.Bacteroidales.Porphyromonadaceae.Odoribacter	SUMF1
199345	ENSG00000144455	rs11915920	0.002579743	0.000492234	0.332599314	0.247864615	0.641563694	-0.583648717	-0.138382856	0.118855633	0.204646122	0.15905611	0.141761014	0.10193223	0.007732889	0.000697074	0.88760533	0.997132292	Bacteria.Firmicutes.Bacilli.Bacillales	SUMF1
199346	ENSG00000144455	rs11915920	0.002579743	0.000492234	0.332599314	0.247864615	0.641563694	-0.583648717	-0.138382856	0.118855633	0.204646122	0.15905611	0.141761014	0.10193223	0.007732889	0.000697074	0.88760533	0.997132292	Bacteria.Firmicutes.Bacilli.Bacillales	SUMF1
199347	ENSG00000144455	rs11915920	0.001970184	0.000435244	0.50915017	0.470242083	0.661615754	-0.603862347	0.049203326	-0.044473029	0.205125908	0.162881401	0.074120936	0.061229518	0.007820107	0.000927029	0.764306864	0.935568656	Bacteria.Proteobacteria.Betaproteobacteria.Burkholderiales.Alcaligenaceae	SUMF1
199348	ENSG00000144455	rs11915920	0.001970184	0.000435244	0.50915017	0.470242083	0.661615754	-0.603862347	0.049203326	-0.044473029	0.205125908	0.162881401	0.074120936	0.061229518	0.007820107	0.000927029	0.764306864	0.935568656	Bacteria.Proteobacteria.Betaproteobacteria.Burkholderiales.Alcaligenaceae	SUMF1
199349	ENSG00000144455	rs11915920	0.055112428	0.013750916	0.718273947	0.87616884	0.603754896	-0.616384182	-0.047084873	0.014841759	0.30912271	0.243393527	0.129946914	0.094870153	0.161325329	0.028556646	0.981084248	0.998600531	Bacteria.Firmicutes.Clostridia.Clostridiales.Ruminococcaceae.Ruminiclostridium_6	SUMF1
199350	ENSG00000144455	rs11915920	0.055112428	0.013750916	0.718273947	0.87616884	0.603754896	-0.616384182	-0.047084873	0.014841759	0.30912271	0.243393527	0.129946914	0.094870153	0.161325329	0.028556646	0.981084248	0.998600531	Bacteria.Firmicutes.Clostridia.Clostridiales.Ruminococcaceae.Ruminiclostridium_6	SUMF1
199351	ENSG00000144455	rs11915920	0.015315595	0.001392256	0.769114548	0.833467589	0.637453345	-0.610008319	0.020532676	-0.011678594	0.255939865	0.182652376	0.069658322	0.055321864	0.041805309	0.002783246	0.997282517	0.999171204	Bacteria.Proteobacteria.Gammaproteobacteria.Enterobacteriales.Enterobacteriaceae	SUMF1
199352	ENSG00000144455	rs11915920	0.015315595	0.001392256	0.769114548	0.833467589	0.637453345	-0.610008319	0.020532676	-0.011678594	0.255939865	0.182652376	0.069658322	0.055321864	0.041805309	0.002783246	0.997282517	0.999171204	Bacteria.Proteobacteria.Gammaproteobacteria.Enterobacteriales.Enterobacteriaceae	SUMF1
199353	ENSG00000144455	rs11915920	0.002937279	0.00018069	0.468986898	0.868768435	0.646666085	-0.698994307	-0.077902651	-0.015137227	0.209216515	0.175955633	0.106950853	0.091255606	0.012446122	0.00053917	0.949480876	0.884383122	Bacteria.Firmicutes.Bacilli.Lactobacillales.Carnobacteriaceae.Granulicatella	SUMF1
199354	ENSG00000144455	rs11915920	0.002937279	0.00018069	0.468986898	0.868768435	0.646666085	-0.698994307	-0.077902651	-0.015137227	0.209216515	0.175955633	0.106950853	0.091255606	0.012446122	0.00053917	0.949480876	0.884383122	Bacteria.Firmicutes.Bacilli.Lactobacillales.Carnobacteriaceae.Granulicatella	SUMF1
199355	ENSG00000144455	rs11915920	0.1188571	0.021761364	0.783379786	0.992402932	0.587977554	-0.616480295	0.026867623	-0.000737365	0.372030596	0.262209902	0.097326215	0.077143563	0.285928984	0.042839037	0.996566686	0.997858307	Bacteria.Proteobacteria.Gammaproteobacteria	SUMF1
199356	ENSG00000144455	rs11915920	0.1188571	0.021761364	0.783379786	0.992402932	0.587977554	-0.616480295	0.026867623	-0.000737365	0.372030596	0.262209902	0.097326215	0.077143563	0.285928984	0.042839037	0.996566686	0.997858307	Bacteria.Proteobacteria.Gammaproteobacteria	SUMF1
199357	ENSG00000144455	rs11915920	0.000578431	3.13E-05	0.567225086	0.207124369	0.748013493	-0.734618196	0.048654867	-0.084861033	0.206668252	0.164114901	0.08460594	0.066598706	0.002355669	8.14E-05	0.968802863	0.931006226	Bacteria.Bacteroidetes.Bacteroidia.Bacteroidales.Prevotellaceae	SUMF1
199358	ENSG00000144455	rs11915920	0.000578431	3.13E-05	0.567225086	0.207124369	0.748013493	-0.734618196	0.048654867	-0.084861033	0.206668252	0.164114901	0.08460594	0.066598706	0.002355669	8.14E-05	0.968802863	0.931006226	Bacteria.Bacteroidetes.Bacteroidia.Bacteroidales.Prevotellaceae	SUMF1
199359	ENSG00000144455	rs11915920	0.66440221	0.601313901	0.502168779	0.569549652	0.276957026	-0.309637779	0.074133287	-0.059474526	0.635466511	0.589696101	0.109852602	0.104045225	0.959504824	0.654498126	0.997187614	0.939136997	Bacteria.Bacteroidetes.Bacteroidia.Bacteroidales	SUMF1
199360	ENSG00000144455	rs11915920	0.66440221	0.601313901	0.502168779	0.569549652	0.276957026	-0.309637779	0.074133287	-0.059474526	0.635466511	0.589696101	0.109852602	0.104045225	0.959504824	0.654498126	0.997187614	0.939136997	Bacteria.Bacteroidetes.Bacteroidia.Bacteroidales	SUMF1
199361	ENSG00000144455	rs11915920	0.002938629	0.000181372	0.893007822	0.994237088	0.670255613	-0.631610157	0.013467051	0.000558816	0.216859455	0.159037916	0.099736015	0.077071254	0.007267472	0.000342165	0.954585792	0.999809751	Bacteria.Proteobacteria.Gammaproteobacteria.Pasteurellales.Pasteurellaceae	SUMF1
199362	ENSG00000144455	rs11915920	0.002938629	0.000181372	0.893007822	0.994237088	0.670255613	-0.631610157	0.013467051	0.000558816	0.216859455	0.159037916	0.099736015	0.077071254	0.007267472	0.000342165	0.954585792	0.999809751	Bacteria.Proteobacteria.Gammaproteobacteria.Pasteurellales.Pasteurellaceae	SUMF1
199363	ENSG00000144455	rs11915920	0.007126949	0.000931313	0.717497659	0.808900778	0.750714107	-0.672489455	-0.047799874	0.026162936	0.270164878	0.193838294	0.131541152	0.107741228	0.034336755	0.00224106	0.988415778	0.993308085	Bacteria.Firmicutes.Bacilli.Lactobacillales.Streptococcaceae	SUMF1
199364	ENSG00000144455	rs11915920	0.007126949	0.000931313	0.717497659	0.808900778	0.750714107	-0.672489455	-0.047799874	0.026162936	0.270164878	0.193838294	0.131541152	0.107741228	0.034336755	0.00224106	0.988415778	0.993308085	Bacteria.Firmicutes.Bacilli.Lactobacillales.Streptococcaceae	SUMF1
199365	ENSG00000144455	rs11915920	0.001275087	0.000231858	0.199845501	0.348179888	0.932862712	-0.77471414	0.142716999	-0.075992998	0.276953194	0.198730524	0.110192349	0.08041946	0.010407647	0.000850408	0.453536271	0.922573231	Bacteria.Firmicutes.Clostridia.Clostridiales.Christensenellaceae	SUMF1
199366	ENSG00000144455	rs11915920	0.001275087	0.000231858	0.199845501	0.348179888	0.932862712	-0.77471414	0.142716999	-0.075992998	0.276953194	0.198730524	0.110192349	0.08041946	0.010407647	0.000850408	0.453536271	0.922573231	Bacteria.Firmicutes.Clostridia.Clostridiales.Christensenellaceae	SUMF1
199367	ENSG00000144455	rs11915920	0.097525794	0.102393248	0.45545783	0.415321961	0.510187868	-0.455996659	0.053638584	-0.050445028	0.30346859	0.27523845	0.071437974	0.061532777	0.273481973	0.153106922	0.960907055	0.887713366	Bacteria.Firmicutes.Clostridia.Clostridiales.Ruminococcaceae.Faecalibacterium	SUMF1
199368	ENSG00000144455	rs11915920	0.097525794	0.102393248	0.45545783	0.415321961	0.510187868	-0.455996659	0.053638584	-0.050445028	0.30346859	0.27523845	0.071437974	0.061532777	0.273481973	0.153106922	0.960907055	0.887713366	Bacteria.Firmicutes.Clostridia.Clostridiales.Ruminococcaceae.Faecalibacterium	SUMF1
199369	ENSG00000144455	rs11915920	0.634150788	0.794133099	0.649553462	0.517442173	0.35373998	-0.185700492	0.056321567	-0.076315964	0.739816355	0.708721099	0.123377381	0.117257138	0.997454612	0.878537988	0.997650199	0.999159905	Bacteria.Firmicutes.Clostridia.Clostridiales	SUMF1
199370	ENSG00000144455	rs11915920	0.634150788	0.794133099	0.649553462	0.517442173	0.35373998	-0.185700492	0.056321567	-0.076315964	0.739816355	0.708721099	0.123377381	0.117257138	0.997454612	0.878537988	0.997650199	0.999159905	Bacteria.Firmicutes.Clostridia.Clostridiales	SUMF1
199371	ENSG00000144455	rs11915920	0.001444375	0.000108484	0.761518994	0.606612592	0.682261468	-0.632635979	-0.030766422	0.037836183	0.205022956	0.153466056	0.100951367	0.073123306	0.004491907	0.000185419	0.997604342	0.996621608	Bacteria.Proteobacteria.Deltaproteobacteria	SUMF1
199372	ENSG00000144455	rs11915920	0.001444375	0.000108484	0.761518994	0.606612592	0.682261468	-0.632635979	-0.030766422	0.037836183	0.205022956	0.153466056	0.100951367	0.073123306	0.004491907	0.000185419	0.997604342	0.996621608	Bacteria.Proteobacteria.Deltaproteobacteria	SUMF1
199373	ENSG00000144455	rs11915920	0.653993474	0.554987932	0.51900537	0.440729338	0.294528849	-0.285142111	0.096923264	-0.092408199	0.654074482	0.480541021	0.149478859	0.119126162	0.821903879	0.585634876	0.999330493	0.996754281	Bacteria.Proteobacteria	SUMF1
199374	ENSG00000144455	rs11915920	0.653993474	0.554987932	0.51900537	0.440729338	0.294528849	-0.285142111	0.096923264	-0.092408199	0.654074482	0.480541021	0.149478859	0.119126162	0.821903879	0.585634876	0.999330493	0.996754281	Bacteria.Proteobacteria	SUMF1
199375	ENSG00000144455	rs11915920	0.009760494	0.010473067	0.959952798	0.706062977	0.671785186	-0.568856779	-0.004625174	0.029380615	0.252296478	0.215783129	0.091756955	0.077560146	0.047135482	0.016643275	0.999858829	0.957708045	Bacteria.Proteobacteria.Betaproteobacteria.Neisseriales.Neisseriaceae.Eikenella	SUMF1
199376	ENSG00000144455	rs11915920	0.009760494	0.010473067	0.959952798	0.706062977	0.671785186	-0.568856779	-0.004625174	0.029380615	0.252296478	0.215783129	0.091756955	0.077560146	0.047135482	0.016643275	0.999858829	0.957708045	Bacteria.Proteobacteria.Betaproteobacteria.Neisseriales.Neisseriaceae.Eikenella	SUMF1
199377	ENSG00000144455	rs11915920	0.012926325	0.010468789	0.377866467	0.018069544	0.584590375	-0.439042122	-0.072039472	0.140849691	0.228689576	0.166531121	0.08113434	0.058068361	0.0353904	0.012210272	0.959597159	0.99789802	Bacteria.Verrucomicrobia	SUMF1
199378	ENSG00000144455	rs11915920	0.012926325	0.010468789	0.377866467	0.018069544	0.584590375	-0.439042122	-0.072039472	0.140849691	0.228689576	0.166531121	0.08113434	0.058068361	0.0353904	0.012210272	0.959597159	0.99789802	Bacteria.Verrucomicrobia	SUMF1
199379	ENSG00000144455	rs11915920	0.558927296	0.652230565	0.512250491	0.36888325	0.330516983	-0.219123956	0.078815837	-0.089143807	0.562616396	0.483975769	0.119606785	0.09851709	0.910069696	0.720585196	0.999135888	0.977096731	Bacteria.Firmicutes.Clostridia.Clostridiales.Ruminococcaceae	SUMF1
199380	ENSG00000144455	rs11915920	0.558927296	0.652230565	0.512250491	0.36888325	0.330516983	-0.219123956	0.078815837	-0.089143807	0.562616396	0.483975769	0.119606785	0.09851709	0.910069696	0.720585196	0.999135888	0.977096731	Bacteria.Firmicutes.Clostridia.Clostridiales.Ruminococcaceae	SUMF1
199381	ENSG00000144455	rs11915920	0.125400533	0.0435181	0.368408136	0.438572701	0.475906084	-0.499604772	-0.118983381	0.074921519	0.306543511	0.242659513	0.131363012	0.096127168	0.185363775	0.047041291	0.739107998	0.996502544	Bacteria.Firmicutes.Clostridia.Clostridiales.Family_XI	SUMF1
199382	ENSG00000144455	rs11915920	0.125400533	0.0435181	0.368408136	0.438572701	0.475906084	-0.499604772	-0.118983381	0.074921519	0.306543511	0.242659513	0.131363012	0.096127168	0.185363775	0.047041291	0.739107998	0.996502544	Bacteria.Firmicutes.Clostridia.Clostridiales.Family_XI	SUMF1
199383	ENSG00000144455	rs11915920	0.027616969	0.012699242	0.652894331	0.76525958	0.816040321	-0.715778818	-0.051075912	0.027841162	0.36214445	0.279267542	0.113041883	0.092854862	0.092707514	0.021207202	0.857560391	0.907849227	Bacteria.Firmicutes.Negativicutes.Selenomonadales.Veillonellaceae	SUMF1
199384	ENSG00000144455	rs11915920	0.027616969	0.012699242	0.652894331	0.76525958	0.816040321	-0.715778818	-0.051075912	0.027841162	0.36214445	0.279267542	0.113041883	0.092854862	0.092707514	0.021207202	0.857560391	0.907849227	Bacteria.Firmicutes.Negativicutes.Selenomonadales.Veillonellaceae	SUMF1
199385	ENSG00000144455	rs11915920	0.060865487	0.007523169	0.98453883	0.525301819	0.709769888	-0.809259461	0.002871043	-0.071460825	0.37207894	0.293318591	0.147584005	0.111895504	0.177077642	0.023154441	0.999401195	0.9977362	Bacteria.Actinobacteria.Actinobacteria.Micrococcales	SUMF1
199386	ENSG00000144455	rs11915920	0.060865487	0.007523169	0.98453883	0.525301819	0.709769888	-0.809259461	0.002871043	-0.071460825	0.37207894	0.293318591	0.147584005	0.111895504	0.177077642	0.023154441	0.999401195	0.9977362	Bacteria.Actinobacteria.Actinobacteria.Micrococcales	SUMF1
199387	ENSG00000144455	rs11915920	0.079342288	0.008327923	0.633693454	0.741226047	0.564491335	-0.578650106	-0.057668129	0.027199435	0.31669011	0.212610545	0.120445096	0.08201428	0.134085623	0.016135426	0.71812906	0.998431627	Bacteria.Firmicutes.Clostridia.Clostridiales.Ruminococcaceae.Ruminococcus_1	SUMF1
199388	ENSG00000144455	rs11915920	0.079342288	0.008327923	0.633693454	0.741226047	0.564491335	-0.578650106	-0.057668129	0.027199435	0.31669011	0.212610545	0.120445096	0.08201428	0.134085623	0.016135426	0.71812906	0.998431627	Bacteria.Firmicutes.Clostridia.Clostridiales.Ruminococcaceae.Ruminococcus_1	SUMF1
199389	ENSG00000144455	rs11915920	0.002635439	0.000827685	0.817900802	0.717725963	0.709559128	-0.680429824	0.016077063	-0.023425159	0.2268586	0.194029699	0.069543355	0.064518556	0.016986755	0.00237565	0.99714486	0.996602117	Bacteria.Firmicutes.Clostridia.Clostridiales.Clostridiaceae_1.Clostridium_sensu_stricto_1	SUMF1
199390	ENSG00000144455	rs11915920	0.002635439	0.000827685	0.817900802	0.717725963	0.709559128	-0.680429824	0.016077063	-0.023425159	0.2268586	0.194029699	0.069543355	0.064518556	0.016986755	0.00237565	0.99714486	0.996602117	Bacteria.Firmicutes.Clostridia.Clostridiales.Clostridiaceae_1.Clostridium_sensu_stricto_1	SUMF1
199391	ENSG00000144455	rs11915920	0.002282649	0.00038115	0.721850094	0.845958528	0.66688729	-0.630689684	0.035249678	-0.016130932	0.209962397	0.168271815	0.098591007	0.082699521	0.007523153	0.00065252	0.999694213	0.908553199	Bacteria.Firmicutes.Clostridia.Clostridiales.Lachnospiraceaencultured	SUMF1
199392	ENSG00000144455	rs11915920	0.002282649	0.00038115	0.721850094	0.845958528	0.66688729	-0.630689684	0.035249678	-0.016130932	0.209962397	0.168271815	0.098591007	0.082699521	0.007523153	0.00065252	0.999694213	0.908553199	Bacteria.Firmicutes.Clostridia.Clostridiales.Lachnospiraceaencultured	SUMF1
199393	ENSG00000144455	rs11915920	0.003990138	0.001220685	0.488369139	0.340658635	0.640111096	-0.568502707	0.055450989	-0.061964102	0.214422741	0.168075296	0.079571521	0.06455212	0.016261327	0.002443909	0.718510556	0.994680072	Bacteria.Proteobacteria.Betaproteobacteria.Burkholderiales	SUMF1
199394	ENSG00000144455	rs11915920	0.003990138	0.001220685	0.488369139	0.340658635	0.640111096	-0.568502707	0.055450989	-0.061964102	0.214422741	0.168075296	0.079571521	0.06455212	0.016261327	0.002443909	0.718510556	0.994680072	Bacteria.Proteobacteria.Betaproteobacteria.Burkholderiales	SUMF1
199395	ENSG00000144455	rs11915920	0.003094493	0.00031337	0.729158571	0.603076774	0.731358229	-0.684961035	0.044862377	-0.050275093	0.23798921	0.179892491	0.129011035	0.096214464	0.008502137	0.000421565	0.990263512	0.935449612	Bacteria.Proteobacteria.Gammaproteobacteria.Pseudomonadales	SUMF1
199396	ENSG00000144455	rs11915920	0.003094493	0.00031337	0.729158571	0.603076774	0.731358229	-0.684961035	0.044862377	-0.050275093	0.23798921	0.179892491	0.129011035	0.096214464	0.008502137	0.000421565	0.990263512	0.935449612	Bacteria.Proteobacteria.Gammaproteobacteria.Pseudomonadales	SUMF1
199397	ENSG00000144455	rs11915920	0.001420256	0.001370121	0.962041263	0.076724523	0.659135057	-0.509536837	0.003656652	-0.102312556	0.197746682	0.152330464	0.076537437	0.05688445	0.006199222	0.001991818	0.826324153	0.711146467	Bacteria.Firmicutes.Clostridia.Clostridiales.Lachnospiraceae.Roseburia	SUMF1
199398	ENSG00000144455	rs11915920	0.001420256	0.001370121	0.962041263	0.076724523	0.659135057	-0.509536837	0.003656652	-0.102312556	0.197746682	0.152330464	0.076537437	0.05688445	0.006199222	0.001991818	0.826324153	0.711146467	Bacteria.Firmicutes.Clostridia.Clostridiales.Lachnospiraceae.Roseburia	SUMF1
199399	ENSG00000144455	rs11915920	0.000293446	2.67E-05	0.113753064	0.072386791	0.887694637	-0.828589502	-0.227576185	0.205120687	0.231926185	0.183291688	0.14195676	0.112310369	0.002474989	0.00010511	0.646370456	0.811506963	Bacteria.Actinobacteria	SUMF1
199400	ENSG00000144455	rs11915920	0.000293446	2.67E-05	0.113753064	0.072386791	0.887694637	-0.828589502	-0.227576185	0.205120687	0.231926185	0.183291688	0.14195676	0.112310369	0.002474989	0.00010511	0.646370456	0.811506963	Bacteria.Actinobacteria	SUMF1
199401	ENSG00000144455	rs11915920	0.001076869	8.70E-05	0.352942276	0.398287859	0.690335749	-0.638646072	0.070051543	-0.04978922	0.201684631	0.152557851	0.074873398	0.05855591	0.003835475	0.000136341	0.700293025	0.903004347	Bacteria.Firmicutes.Clostridia.Clostridiales.Lachnospiraceae.Lachnospiraceae_NK4A136_group	SUMF1
199402	ENSG00000144455	rs11915920	0.001076869	8.70E-05	0.352942276	0.398287859	0.690335749	-0.638646072	0.070051543	-0.04978922	0.201684631	0.152557851	0.074873398	0.05855591	0.003835475	0.000136341	0.700293025	0.903004347	Bacteria.Firmicutes.Clostridia.Clostridiales.Lachnospiraceae.Lachnospiraceae_NK4A136_group	SUMF1
199403	ENSG00000144455	rs11915920	0.021899534	0.00385643	0.427723769	0.164045725	1.016714289	-1.088006443	-0.103619081	0.16522635	0.432914758	0.363015075	0.129833627	0.117390582	0.175736703	0.030259175	0.884558264	0.85340514	Bacteria.Firmicutes.Negativicutes.Selenomonadales	SUMF1
199404	ENSG00000144455	rs11915920	0.021899534	0.00385643	0.427723769	0.164045725	1.016714289	-1.088006443	-0.103619081	0.16522635	0.432914758	0.363015075	0.129833627	0.117390582	0.175736703	0.030259175	0.884558264	0.85340514	Bacteria.Firmicutes.Negativicutes.Selenomonadales	SUMF1
199405	ENSG00000144455	rs11915920	0.000205157	1.23E-05	0.051857234	0.039851012	0.805462163	-0.750986327	-0.26166922	0.222759811	0.20470028	0.158595382	0.132108056	0.106207131	0.001146616	3.87E-05	0.573819581	0.769768688	Bacteria.Actinobacteria.Actinobacteria	SUMF1
199406	ENSG00000144455	rs11915920	0.000205157	1.23E-05	0.051857234	0.039851012	0.805462163	-0.750986327	-0.26166922	0.222759811	0.20470028	0.158595382	0.132108056	0.106207131	0.001146616	3.87E-05	0.573819581	0.769768688	Bacteria.Actinobacteria.Actinobacteria	SUMF1
199407	ENSG00000144455	rs11915920	0.029810274	0.009480311	0.746994035	0.597476309	0.78309751	-0.768072231	0.04381478	-0.05764293	0.352518734	0.287284273	0.135239516	0.108628969	0.123386016	0.026576996	0.961249848	0.997513341	Bacteria.Firmicutes.Clostridia.Clostridiales.Lachnospiraceae.Eubacterium_xylanophilum_group	SUMF1
199408	ENSG00000144455	rs11915920	0.029810274	0.009480311	0.746994035	0.597476309	0.78309751	-0.768072231	0.04381478	-0.05764293	0.352518734	0.287284273	0.135239516	0.108628969	0.123386016	0.026576996	0.961249848	0.997513341	Bacteria.Firmicutes.Clostridia.Clostridiales.Lachnospiraceae.Eubacterium_xylanophilum_group	SUMF1
199409	ENSG00000144455	rs11915920	0.001169774	5.46E-05	0.87404914	0.473111211	0.680506763	-0.654660944	0.012984115	0.045094542	0.200373221	0.151557423	0.08158738	0.062490022	0.003482683	0.000107539	0.999052585	0.890158219	Bacteria.Bacteroidetes.Bacteroidia.Bacteroidales.Rikenellaceae	SUMF1
199410	ENSG00000144455	rs11915920	0.001169774	5.46E-05	0.87404914	0.473111211	0.680506763	-0.654660944	0.012984115	0.045094542	0.200373221	0.151557423	0.08158738	0.062490022	0.003482683	0.000107539	0.999052585	0.890158219	Bacteria.Bacteroidetes.Bacteroidia.Bacteroidales.Rikenellaceae	SUMF1
199411	ENSG00000144554	rs59318799	0.665723796	0.619045688	0.477662886	0.206282774	-0.083729395	0.137493281	0.057262426	-0.176870877	0.192923752	0.275208252	0.080177454	0.138547503	0.48527911	0.344893704	0.847089303	0.794192827	Bacteria.Firmicutes.Clostridia.Clostridiales.Ruminococcaceae.Ruminiclostridium_9	FANCD2
199412	ENSG00000144554	rs59318799	0.39257715	0.049600027	0.737830443	0.445423129	-0.147456417	0.470570713	-0.028095638	-0.105825571	0.171325177	0.235198134	0.083577323	0.137840796	0.330867738	0.035678567	0.988415778	0.976249604	Bacteria.Firmicutes.Bacilli.Lactobacillales.Streptococcaceae	FANCD2
199413	ENSG00000144554	rs59318799	0.877053091	0.357641384	0.076006475	0.45561528	0.026731577	0.252764395	0.114462363	-0.068212673	0.172110295	0.272832281	0.06348059	0.090880198	0.501844269	0.198267127	0.682332918	0.991307536	Bacteria.Firmicutes.Clostridia.Clostridiales.Ruminococcaceae.Ruminococcus_2	FANCD2
199414	ENSG00000144554	rs59318799	0.048697535	0.073749762	0.193847293	0.99188802	-0.377290051	0.431186817	-0.106046177	0.001219746	0.187803127	0.237241557	0.080775075	0.119510074	0.135766968	0.067481801	0.773744212	0.995297099	Bacteria.Firmicutes.Clostridia.Clostridiales.Lachnospiraceae.Lachnospiraceae_ND3007_group	FANCD2
199415	ENSG00000144554	rs59318799	0.180070808	0.022364309	0.084657596	0.091339785	-0.169073297	0.463386405	-0.086953266	0.113994284	0.124766489	0.198026905	0.049658207	0.066517347	0.111595783	0.011326248	0.549193068	0.778226454	Bacteria.Firmicutes.Negativicutes.Selenomonadales.Veillonellaceae.Dialister	FANCD2
199416	ENSG00000144554	rs59318799	0.271402456	0.074543303	0.781948455	0.915297521	-0.161799223	0.415430016	0.0247075	0.015671595	0.145861443	0.229215589	0.088898373	0.146774168	0.211293191	0.037071578	0.999672451	0.998587032	Bacteria.Firmicutes.Clostridia.Clostridiales.Ruminococcaceae.Butyricicoccus	FANCD2
199417	ENSG00000144554	rs59318799	0.25396568	0.056017527	0.048465125	0.388238246	-0.143581391	0.362062688	-0.118625893	0.102240168	0.124749395	0.186083711	0.058985436	0.117700964	0.128627891	0.024830459	0.562856457	0.950422487	Bacteria.Firmicutes.Clostridia.Clostridiales.Lachnospiraceae.Dorea	FANCD2
199418	ENSG00000144554	rs59318799	0.97122884	0.594538219	0.313535222	0.294811463	-0.00773075	0.154135392	-0.068003488	0.106138664	0.213519576	0.288152711	0.066951928	0.100496257	0.640191372	0.294477628	0.9994853	0.999502343	Bacteria.Firmicutes.Clostridia.Clostridiales.Lachnospiraceae.Ruminococcus_gnavus_group	FANCD2
199419	ENSG00000144554	rs59318799	0.833559138	0.338045892	0.055790461	0.60311487	0.035462302	0.30607091	0.106382527	-0.050982339	0.168079828	0.317121961	0.054623739	0.097578241	0.51150142	0.204465085	0.952951676	0.931721263	Bacteria.Proteobacteria.Gammaproteobacteria.Enterobacteriales.Enterobacteriaceae.Citrobacter	FANCD2
199420	ENSG00000144554	rs59318799	0.148216855	0.247350599	0.705032586	0.58735092	-0.204812972	0.289606347	-0.025929692	-0.070142137	0.139970842	0.248097732	0.06819918	0.128608748	0.140084084	0.096219831	0.991744893	0.885182219	Bacteria.Firmicutes.Bacilli.Lactobacillales.Carnobacteriaceae	FANCD2
199421	ENSG00000144554	rs59318799	0.131977175	0.025701887	0.502843377	0.324563365	-0.194891366	0.456374441	-0.045876466	0.087617856	0.12775284	0.199891342	0.068088705	0.088266952	0.104601528	0.012777269	0.886025556	0.976482596	Bacteria.Actinobacteria.Actinobacteria.Bifidobacteriales.Bifidobacteriaceae.Bifidobacterium	FANCD2
199422	ENSG00000144554	rs59318799	0.5964072	0.044022988	0.567384813	0.334499611	-0.100400173	0.562203846	-0.047027545	-0.135660777	0.188653876	0.273739985	0.081809989	0.139523846	0.465363872	0.051313163	0.962969945	0.933837527	Bacteria.Firmicutes.Bacilli	FANCD2
199423	ENSG00000144554	rs59318799	0.13439528	0.040991285	0.515865306	0.991154282	-0.193253533	0.44100712	0.035113356	0.000814205	0.127485112	0.211503262	0.053747427	0.073157932	0.091715275	0.018429037	0.889639104	0.949891281	Bacteria.Fusobacteria.Fusobacteriia.Fusobacteriales.Fusobacteriaceae.Fusobacterium	FANCD2
199424	ENSG00000144554	rs59318799	0.224392114	0.042848042	0.614715537	0.68564395	-0.16428089	0.389178229	-0.029984791	0.04121025	0.133930279	0.188400377	0.059283154	0.101355495	0.164619354	0.01952627	0.977260763	0.9775898	Bacteria.Firmicutes.Negativicutes.Selenomonadales.Veillonellaceae.Veillonella	FANCD2
199425	ENSG00000144554	rs59318799	0.727669213	0.615524012	0.467576631	0.513926298	-0.068775633	0.194754393	0.050982307	-0.07662615	0.196651446	0.385933656	0.06977006	0.116748767	0.5417308	0.3283026	0.997594253	0.968019235	Bacteria.Firmicutes.Erysipelotrichia.Erysipelotrichales.Erysipelotrichaceae.Faecalitalea	FANCD2
199426	ENSG00000144554	rs59318799	0.540080527	0.071746709	0.569496645	0.54356535	-0.11128601	0.454355979	-0.047063644	-0.083373512	0.18067466	0.248202128	0.082322194	0.136533978	0.403472128	0.05272722	0.978575925	0.975114706	Bacteria.Firmicutes.Bacilli.Lactobacillales	FANCD2
199427	ENSG00000144554	rs59318799	0.103044057	0.029962319	0.177030089	0.60347797	-0.209623864	0.422450124	-0.085246527	0.051291188	0.126773122	0.190352884	0.06246202	0.098268019	0.072717916	0.015416787	0.975966367	0.997201293	Bacteria.Firmicutes.Clostridia.Clostridiales.Lachnospiraceae.Coprococcus_1	FANCD2
199428	ENSG00000144554	rs59318799	0.556198201	0.103942625	0.567782066	0.986836348	-0.105729097	0.348750331	0.041025415	-0.001647996	0.178729773	0.211473091	0.07144199	0.099501429	0.298343522	0.059406333	0.907068451	0.998819627	Bacteria.Firmicutes.Clostridia.Clostridiales.Ruminococcaceae.Ruminococcaceae_UCG_003	FANCD2
199429	ENSG00000144554	rs59318799	0.632191315	0.380920636	0.473402085	0.332662599	-0.088980695	0.224801351	-0.061959685	0.126733203	0.185023489	0.254819617	0.085917678	0.129844093	0.404022537	0.248168091	0.888660174	0.79838162	Bacteria.Firmicutes.Erysipelotrichia.Erysipelotrichales	FANCD2
199430	ENSG00000144554	rs59318799	0.800188321	0.301153095	0.779775706	0.742159154	-0.089087235	0.555740831	-0.018260055	-0.034111587	0.350541564	0.533208418	0.065034763	0.103242805	0.935473109	0.491112385	0.999973618	0.994138314	Bacteria.Bacteroidetes.Bacteroidia.Bacteroidales.Bacteroidaceae.Bacteroides	FANCD2
199431	ENSG00000144554	rs59318799	0.555754594	0.536843623	0.588393129	0.40595446	-0.109500242	0.192445709	0.03659225	-0.090612121	0.184896403	0.309951694	0.067281514	0.108326627	0.433766843	0.318778868	0.999878354	0.976750668	Bacteria.Bacteroidetes.Bacteroidia.Bacteroidales.Porphyromonadaceae.Barnesiella	FANCD2
199432	ENSG00000144554	rs59318799	0.212498978	0.076876203	0.906719266	0.781168432	-0.171226189	0.364549431	0.006608106	0.023874299	0.135991469	0.202791526	0.056174444	0.085586157	0.124396169	0.03117595	0.934565189	0.970927548	Bacteria.Firmicutes.Clostridia.Clostridiales.Ruminococcaceae.Ruminococcaceae_UCG_002	FANCD2
199433	ENSG00000144554	rs59318799	0.400008338	0.427438647	0.70678	0.813780673	-0.141132207	0.322801078	-0.026010416	0.040422831	0.166592343	0.404215678	0.068839637	0.17091382	0.343075523	0.240129655	0.99759175	0.986746924	Bacteria.Firmicutes.Clostridia.Clostridiales.Lachnospiraceae.Lachnospiraceae_UCG_008	FANCD2
199434	ENSG00000144554	rs59318799	0.040760299	0.018274117	0.023828451	0.397428821	-0.264502011	0.43679036	-0.126750377	0.075020111	0.126702962	0.180408769	0.054771054	0.088067991	0.043842636	0.008648366	0.167167893	0.933257346	Bacteria.Firmicutes.Clostridia.Clostridiales.Lachnospiraceae.Lachnospira	FANCD2
199435	ENSG00000144554	rs59318799	0.149902461	0.031522721	0.828131731	0.747316385	-0.186893527	0.416158226	-0.012053813	-0.033849832	0.128263849	0.189341924	0.055299154	0.104619637	0.10398828	0.015687566	0.995339941	0.95533137	Bacteria.Proteobacteria.Deltaproteobacteria.Desulfovibrionales.Desulfovibrionaceae.Bilophila	FANCD2
199436	ENSG00000144554	rs59318799	0.172994669	0.133103032	0.553071713	0.966316615	-0.281792619	0.404453239	-0.041112541	-0.004222237	0.204525735	0.265907945	0.068950566	0.099601201	0.273708858	0.130511726	0.998896274	0.99936681	Bacteria.Proteobacteria.Deltaproteobacteria.Desulfovibrionales.Desulfovibrionaceae.Desulfovibrio	FANCD2
199437	ENSG00000144554	rs59318799	0.026745845	0.013435848	0.047634468	0.386797508	-0.317330153	0.469234334	0.085850515	-0.050856178	0.13999915	0.184636342	0.042525039	0.0583682	0.050088676	0.010322304	0.999492402	0.999741582	Bacteria.Proteobacteria.Gammaproteobacteria.Enterobacteriales.Enterobacteriaceae.Escherichia_Shigella	FANCD2
199438	ENSG00000144554	rs59318799	0.633231887	0.375428527	0.471536122	0.339381014	-0.088615557	0.227253378	-0.062216178	0.125215237	0.184829761	0.254631653	0.085909151	0.130097935	0.403276932	0.242376109	0.879099353	0.799531689	Bacteria.Firmicutes.Erysipelotrichia.Erysipelotrichales.Erysipelotrichaceae	FANCD2
199439	ENSG00000144554	rs59318799	0.340978207	0.173986384	0.859709328	0.578767934	-0.230575886	0.345525207	-0.015635036	-0.0565614	0.240366368	0.251370288	0.088111158	0.101366288	0.402600728	0.153061171	0.968885316	0.997513341	Bacteria.Firmicutes.Clostridia.Clostridiales.Lachnospiraceae.Eubacterium_xylanophilum_group	FANCD2
199440	ENSG00000144554	rs59318799	0.112529949	0.131635809	0.198991855	0.919193401	-0.202873722	0.336894072	-0.085160419	0.011371277	0.126110797	0.220638219	0.065626326	0.111653005	0.100145625	0.042899592	0.491037924	0.889798782	Bacteria.Firmicutes.Clostridia.Clostridiales.Peptostreptococcaceae	FANCD2
199441	ENSG00000144554	rs59318799	0.256962079	0.053854293	0.511231249	0.771122518	-0.154246345	0.375598417	0.030431057	0.019355001	0.134871638	0.191278497	0.046068837	0.066256209	0.135392038	0.022604033	0.761082404	0.993577312	Bacteria.Proteobacteria.Betaproteobacteria.Burkholderiales.Alcaligenaceae.Sutterella	FANCD2
199442	ENSG00000144554	rs59318799	0.623420303	0.124049448	0.592846892	0.965003381	-0.097292679	0.352768245	0.034893197	0.003684516	0.197203797	0.226399384	0.064933259	0.083653016	0.373377212	0.095506802	0.722334508	0.940565433	Bacteria.Firmicutes.Clostridia.Clostridiales.Lachnospiraceae.Lachnospiraceae_UCG_010	FANCD2
199443	ENSG00000144554	rs59318799	0.152025737	0.267882232	0.390501516	0.777554773	-0.383581917	0.508776709	0.061305266	-0.03518401	0.264643546	0.455269763	0.070915487	0.124025684	0.510240936	0.308963476	0.998803525	0.997226571	Bacteria.Firmicutes.Clostridia.Clostridiales.Lachnospiraceae.Eubacterium_rectale_group	FANCD2
199444	ENSG00000144554	rs59318799	0.202989754	0.056402407	0.699815038	0.791973275	-0.168844499	0.380314984	0.02136247	-0.026693842	0.131289731	0.19577918	0.055160447	0.100793585	0.117040276	0.024748005	0.99935717	0.960853802	Bacteria.Firmicutes.Erysipelotrichia.Erysipelotrichales.Erysipelotrichaceae.Erysipelotrichaceae_UCG_003	FANCD2
199445	ENSG00000144554	rs59318799	0.358195534	0.12960164	0.94519761	0.866267871	-0.192970112	0.433675596	-0.006373141	0.018401356	0.208532537	0.282498016	0.092357882	0.108839703	0.453902034	0.136730901	0.999697332	0.92143643	Bacteria.Firmicutes.Clostridia.Clostridiales.Ruminococcaceae.Ruminococcaceae_UCG_013	FANCD2
199446	ENSG00000144554	rs59318799	0.177871718	0.090868644	0.337348259	0.399788967	-0.172438054	0.352495104	-0.054555701	0.067341338	0.126598267	0.205380058	0.056443351	0.079452465	0.099324453	0.032625157	0.975933082	0.869296621	Bacteria.Bacteroidetes.Bacteroidia.Bacteroidales.Rikenellaceae.Alistipes	FANCD2
199447	ENSG00000144554	rs59318799	0.472384937	0.702940839	0.427424558	0.142247757	-0.112127824	0.103457353	-0.059755866	0.19617125	0.155126066	0.270096287	0.074824774	0.132058122	0.313705866	0.291360762	0.89759652	0.826943407	Bacteria.Firmicutes.Clostridia.Clostridiales.Lachnospiraceae.Blautia	FANCD2
199448	ENSG00000144554	rs59318799	0.56664591	0.192556568	0.664046	0.631739609	-0.116822828	0.319167644	0.034476527	-0.048915817	0.202839242	0.242396176	0.0790155	0.101578931	0.528169144	0.162474732	0.998832683	0.981449155	Bacteria.Firmicutes.Clostridia.Clostridiales.Ruminococcaceae.Eubacterium_coprostanoligenes_group	FANCD2
199449	ENSG00000144554	rs59318799	0.422017297	0.125359518	0.378829175	0.232555686	-0.119496765	0.308482504	0.046166349	-0.07174327	0.147885453	0.198679659	0.052100491	0.059535856	0.26748881	0.073376759	0.973414458	0.998439902	Bacteria.Verrucomicrobia.Verrucomicrobiae.Verrucomicrobiales.Verrucomicrobiaceae.Akkermansia	FANCD2
199450	ENSG00000144554	rs59318799	0.18527388	0.070790108	0.993349596	0.566097329	-0.171554599	0.358606863	0.000705486	0.065041996	0.128133024	0.195218944	0.084315067	0.112772385	0.107380145	0.025138356	0.999535828	0.988728768	Bacteria.Firmicutes.Clostridia.Clostridiales.Ruminococcaceae.Ruminiclostridium_5	FANCD2
199451	ENSG00000144554	rs59318799	0.139699699	0.405347132	0.683690154	0.320262004	-0.207273511	0.205650862	-0.027634	-0.122839293	0.138625218	0.245535741	0.067520922	0.122645872	0.130875448	0.145691984	0.962073978	0.8458603	Bacteria.Firmicutes.Bacilli.Lactobacillales.Carnobacteriaceae.Granulicatella	FANCD2
199452	ENSG00000144554	rs59318799	0.034084793	0.043918224	0.124367672	0.752303056	-0.348337217	0.432546954	-0.109660785	-0.031641917	0.160913517	0.210501676	0.070438673	0.099834912	0.062797843	0.02838285	0.706174149	0.983121182	Bacteria.Firmicutes.Clostridia.Clostridiales.Lachnospiraceae.Eubacterium_eligens_group	FANCD2
199453	ENSG00000144554	rs59318799	0.268380538	0.166687878	0.915438027	0.774385563	-0.196638399	0.354102743	-0.009571533	-0.045064081	0.176143418	0.25318469	0.089792845	0.156559887	0.2914974	0.10899767	0.998820086	0.961415255	Bacteria.Firmicutes.Clostridia.Clostridiales.Family_XIII	FANCD2
199454	ENSG00000144554	rs59318799	0.516538808	0.084769626	0.586767064	0.970960881	-0.112960777	0.356768549	0.037920259	-0.003310287	0.17318586	0.203822278	0.069419762	0.090584485	0.367998333	0.058255937	0.577740396	0.994087343	Bacteria.Firmicutes.Clostridia.Clostridiales.Christensenellaceae.Christensenellaceae_R_7_group	FANCD2
199455	ENSG00000144554	rs59318799	0.404285644	0.099946357	0.758504173	0.735769279	-0.14933426	0.501206554	0.021840301	0.03331981	0.177892281	0.300320526	0.070739344	0.098314356	0.346102496	0.077777868	0.879616726	0.995071635	Bacteria.Firmicutes.Erysipelotrichia.Erysipelotrichales.Erysipelotrichaceae.Clostridium_innocuum_group	FANCD2
199456	ENSG00000144554	rs59318799	0.065788907	0.044412782	0.26694616	0.979571745	-0.343274825	0.44601866	-0.07726829	-0.002319417	0.183430571	0.217580978	0.069005709	0.090233685	0.119916537	0.048661151	0.613710582	0.998772233	Bacteria.Firmicutes.Clostridia.Clostridiales.Ruminococcaceae.Ruminococcus_1	FANCD2
199457	ENSG00000144554	rs59318799	0.146672005	0.11095366	0.659522043	0.78046676	-0.213540721	0.444779854	-0.040922672	0.053300971	0.145370478	0.275247296	0.092459016	0.190449748	0.16148139	0.05560541	0.999005033	0.936954454	Bacteria.Actinobacteria.Coriobacteriia.Coriobacteriales	FANCD2
199458	ENSG00000144554	rs59318799	0.635669034	0.224201622	0.61546388	0.948457588	-0.098558636	0.366914724	0.045676668	-0.010208739	0.207055113	0.299003505	0.090499407	0.157314128	0.533816288	0.170778961	0.99792254	0.986670526	Bacteria.Firmicutes.Clostridia.Clostridiales.Family_XIII.Family_XIII_AD3011_group	FANCD2
199459	ENSG00000144554	rs59318799	0.582772295	0.124891079	0.730638688	0.843797773	-0.118108545	0.406797579	0.029197694	0.024647741	0.213925457	0.261669112	0.084444653	0.124592382	0.546242511	0.134021016	0.948905015	0.966332496	Bacteria.Firmicutes.Clostridia.Clostridiales.Ruminococcaceae.Ruminococcaceae_NK4A214_group	FANCD2
199460	ENSG00000144554	rs59318799	0.216944815	0.150244033	0.88736431	0.329844203	-0.166548788	0.301961182	0.010839837	-0.118357843	0.133580926	0.207410582	0.076231171	0.120553259	0.133525333	0.051479955	0.917770889	0.997132292	Bacteria.Firmicutes.Bacilli.Bacillales	FANCD2
199461	ENSG00000144554	rs59318799	0.306909527	0.061249991	0.858104012	0.822688096	-0.209495555	0.423775613	-0.011667375	0.014587117	0.20342851	0.22249327	0.064999539	0.064832731	0.296566153	0.05946975	0.876624122	0.978987104	Bacteria.Bacteroidetes.Bacteroidia.Bacteroidales.Prevotellaceae.Prevotella_9	FANCD2
199462	ENSG00000144554	rs59318799	0.410230153	0.196609906	0.791661946	0.948049582	-0.148645528	0.422129659	0.020849967	0.009089382	0.179342378	0.323555913	0.07860715	0.138963494	0.440718732	0.154611755	0.99991226	0.999177825	Bacteria.Actinobacteria.Coriobacteriia.Coriobacteriales.Coriobacteriaceae.Collinsella	FANCD2
199463	ENSG00000144554	rs59318799	0.304593777	0.091926952	0.326769189	0.446570376	-0.138226402	0.341029492	-0.067239813	0.084072534	0.133577001	0.199364213	0.068049818	0.109784672	0.14868026	0.035829648	0.997117901	0.950206352	Bacteria.Firmicutes.Clostridia.Clostridiales.Lachnospiraceae.Eubacterium_hallii_group	FANCD2
199464	ENSG00000144554	rs59318799	0.92302185	0.786647112	0.535754181	0.836675975	0.036196663	0.238988811	-0.048620755	0.035686223	0.373146798	0.879323525	0.078098572	0.172417573	0.932688443	0.754889329	0.999135888	0.998547539	Bacteria.Firmicutes.Clostridia.Clostridiales.Ruminococcaceae	FANCD2
199465	ENSG00000144554	rs59318799	0.034460583	0.045524236	0.10440375	0.430120854	-0.338124098	0.531721261	0.096276134	-0.082018922	0.156534032	0.260780173	0.05845873	0.103306532	0.073426666	0.0361075	0.623703301	0.978350333	Bacteria.Proteobacteria.Betaproteobacteria	FANCD2
199466	ENSG00000144554	rs59318799	0.08240509	0.08389803	0.316747928	0.508236844	-0.281074346	0.528238287	-0.048779943	0.055138093	0.159325506	0.300917525	0.048348049	0.082881803	0.134400152	0.061675291	0.868182661	0.998607976	Bacteria.Firmicutes.Clostridia.Clostridiales.Lachnospiraceae.Tyzzerella_4	FANCD2
199467	ENSG00000144554	rs59318799	0.912251309	0.524857219	0.567597422	0.916258794	0.046622604	0.47675683	-0.043472123	-0.014033235	0.421431447	0.745717067	0.075666532	0.132944417	0.965092558	0.630839539	0.997187614	0.945269552	Bacteria.Bacteroidetes.Bacteroidia.Bacteroidales	FANCD2
199468	ENSG00000144554	rs59318799	0.195060272	0.394636227	0.796837005	0.585602272	-0.194328865	0.253209645	0.014708261	0.058977059	0.148428018	0.295487304	0.056898253	0.107631942	0.212238065	0.174820258	0.959667475	0.997216401	Bacteria.Firmicutes.Clostridia.Clostridiales.Ruminococcaceae.Subdoligranulum	FANCD2
199469	ENSG00000144554	rs59318799	0.817991777	0.254696939	0.133465653	0.266437304	-0.036517569	0.251419615	-0.095420957	0.107825123	0.15804173	0.218783646	0.062794213	0.096191604	0.478172975	0.131593662	0.336881619	0.927273021	Bacteria.Firmicutes.Clostridia.Clostridiales.Lachnospiraceae.Anaerostipes	FANCD2
199470	ENSG00000144554	rs59318799	0.323751322	0.169689757	0.281360729	0.338615116	-0.132531984	0.30166178	-0.067993405	0.098737435	0.133288237	0.217239152	0.062592035	0.102423948	0.165658837	0.062327163	0.999694213	0.863959089	Bacteria.Firmicutes.Clostridia.Clostridiales.Lachnospiraceaencultured	FANCD2
199471	ENSG00000144554	rs59318799	0.208256635	0.076739655	0.888786525	0.921563106	-0.174516686	0.386472268	-0.009209478	0.011446299	0.137306028	0.21488485	0.065599554	0.115796874	0.13218303	0.037194143	0.921960095	0.964078511	Bacteria.Firmicutes.Clostridia.Clostridiales.Lachnospiraceae.Fusicatenibacter	FANCD2
199472	ENSG00000144554	rs59318799	0.099429627	0.201595737	0.252387641	0.78777596	-0.217792069	0.35404737	-0.073457676	0.027448099	0.130296835	0.274439546	0.063609037	0.101541942	0.09966321	0.054009856	0.438106451	0.991126776	Bacteria.Firmicutes.Clostridia.Clostridiales.Peptostreptococcaceae.Intestinibacter	FANCD2
199473	ENSG00000144554	rs59318799	0.201564229	0.054034212	0.428781293	0.244793745	-0.16684961	0.365845683	0.038853762	-0.091694315	0.129324193	0.186455535	0.048795505	0.078123449	0.12608479	0.024867774	0.901109924	0.829942093	Bacteria.Proteobacteria.Betaproteobacteria.Burkholderiales.Alcaligenaceae.Parasutterella	FANCD2
199474	ENSG00000144554	rs59318799	0.834603781	0.20308448	0.004211643	0.010548221	0.029498788	0.233409875	0.154440986	-0.198590549	0.14071115	0.181532874	0.052063197	0.075407902	0.34167527	0.087166541	0.343986334	0.888500096	Bacteria.Firmicutes.Negativicutes.Selenomonadales.Acidaminococcaceae.Phascolarctobacterium	FANCD2
199475	ENSG00000144554	rs59318799	0.348492411	0.049524081	0.831405003	0.468374879	-0.161680476	0.467288496	-0.01804615	-0.099931071	0.17120981	0.233477453	0.084423335	0.137003728	0.292400599	0.035139583	0.978613798	0.980405449	Bacteria.Firmicutes.Bacilli.Lactobacillales.Streptococcaceae.Streptococcus	FANCD2
199476	ENSG00000144554	rs59318799	0.928300763	0.378710127	0.036727706	0.083103845	0.013779778	0.182158002	-0.188808704	0.241717545	0.152545033	0.205520638	0.088528636	0.137335515	0.39071111	0.127879108	0.618002273	0.834855175	Bacteria.Actinobacteria	FANCD2
199477	ENSG00000144554	rs59318799	0.166608485	0.068228054	0.174765546	0.752471284	-0.174999364	0.365396517	0.068395166	-0.025669194	0.12510138	0.197049432	0.049848983	0.081047042	0.109389387	0.022816637	0.635624594	0.9272906	Bacteria.Firmicutes.Clostridia.Clostridiales.Lachnospiraceae.Lachnospiraceae_NK4A136_group	FANCD2
199478	ENSG00000144554	rs59318799	0.839740943	0.403456417	0.080873019	0.089856246	0.036749788	0.178888667	-0.118783746	0.16044489	0.181001115	0.212720945	0.066986695	0.093182727	0.542576267	0.196054909	0.600747709	0.824532269	Bacteria.Firmicutes.Negativicutes.Selenomonadales.Veillonellaceae	FANCD2
199479	ENSG00000144554	rs59318799	0.182503346	0.032745965	0.433257665	0.343707403	-0.172106723	0.409423691	0.040737211	-0.083830119	0.127724681	0.187654239	0.051662714	0.087888621	0.100111027	0.017299263	0.998277807	0.999325446	Bacteria.Bacteroidetes.Bacteroidia.Bacteroidales.Porphyromonadaceae.Parabacteroides	FANCD2
199480	ENSG00000144554	rs59318799	0.159099254	0.197393183	0.649559268	0.884279695	-0.21345379	0.351884117	-0.022273847	-0.011834856	0.149849773	0.270192019	0.048793703	0.08099466	0.177996711	0.092867857	0.991770327	0.99999132	Bacteria.Firmicutes.Clostridia.Clostridiales.Clostridiaceae_1	FANCD2
199481	ENSG00000144554	rs59318799	0.488925705	0.095595183	0.15512811	0.843576259	-0.097603326	0.401253531	0.068050655	-0.01474775	0.140239728	0.237264552	0.047311109	0.074441732	0.219218053	0.041252889	0.955858825	0.972606053	Bacteria.Firmicutes.Clostridia.Clostridiales.Lachnospiraceae.Tyzzerella	FANCD2
199482	ENSG00000144554	rs59318799	0.13459918	0.025002719	0.543378391	0.327772568	-0.193455558	0.456644669	-0.041875027	0.087735469	0.127686348	0.19901995	0.068543412	0.088978115	0.10180942	0.013591589	0.944382312	0.99223971	Bacteria.Actinobacteria.Actinobacteria.Bifidobacteriales.Bifidobacteriaceae	FANCD2
199483	ENSG00000144554	rs59318799	0.912063346	0.524977713	0.567495881	0.916355366	0.046731809	0.47664691	-0.04348732	-0.014017447	0.421511905	0.745762601	0.075673092	0.132948747	0.965605487	0.629160112	0.997675757	0.94814613	Bacteria.Bacteroidetes	FANCD2
199484	ENSG00000144554	rs59318799	0.517971882	0.084820845	0.58092657	0.967050237	-0.112298551	0.356312407	0.038436001	-0.003751991	0.172762417	0.203595944	0.069277358	0.090480067	0.366723159	0.057187326	0.576150854	0.999370792	Bacteria.Firmicutes.Clostridia.Clostridiales.Christensenellaceae	FANCD2
199485	ENSG00000144554	rs59318799	0.154147803	0.122054282	0.76368725	0.744733445	-0.186208747	0.34515243	0.015329933	0.032866166	0.129146398	0.220313567	0.050777096	0.100514208	0.112007675	0.039873235	0.998291816	0.977793214	Bacteria.Bacteroidetes.Bacteroidia.Bacteroidales.Porphyromonadaceae	FANCD2
199486	ENSG00000144554	rs59318799	0.159709277	0.038075902	0.849122454	0.746498737	-0.18750287	0.417807668	-0.013346255	0.036389883	0.131827177	0.197341459	0.069876391	0.112094266	0.11938906	0.018921085	0.998043854	0.98261409	Bacteria.Firmicutes.Clostridia.Clostridiales.Ruminococcaceaencultured	FANCD2
199487	ENSG00000144554	rs59318799	0.943314554	0.401978284	0.392579835	0.769641765	0.019083157	0.293932094	0.086379964	-0.038248747	0.267346248	0.348419507	0.100362855	0.130067001	0.73098885	0.384896286	0.793909125	0.937023107	Bacteria.Firmicutes.Clostridia.Clostridiales.Ruminococcaceae.Anaerotruncus	FANCD2
199488	ENSG00000144554	rs59318799	0.154604926	0.032321246	0.419492577	0.885414741	-0.181638522	0.436904583	-0.047296474	-0.016009009	0.126118696	0.199742897	0.058213801	0.110654596	0.099171834	0.014998071	0.997604342	0.996621608	Bacteria.Proteobacteria.Deltaproteobacteria	FANCD2
199489	ENSG00000144554	rs59318799	0.583243131	0.23845764	0.265564817	0.354805005	-0.084044909	0.270151441	0.076345234	-0.09604056	0.152418109	0.227058538	0.067982783	0.103052018	0.330568617	0.099306852	0.883861676	0.901414851	Bacteria.Proteobacteria.Gammaproteobacteria.Pseudomonadales.Pseudomonadaceae.Pseudomonas	FANCD2
199490	ENSG00000144554	rs59318799	0.427226852	0.246386195	0.588560255	0.159810313	-0.132402684	0.253511927	-0.03045496	0.142840746	0.16572002	0.216729278	0.056022147	0.100451367	0.297284789	0.105310048	0.709397889	0.903160679	Bacteria.Firmicutes.Clostridia.Clostridiales.Lachnospiraceae.Lachnoclostridium	FANCD2
199491	ENSG00000144554	rs59318799	0.276904192	0.520608959	0.794274545	0.168748155	-0.157926324	0.158957055	0.0165522	-0.150366513	0.144027147	0.24609632	0.063215495	0.108042772	0.197090586	0.189946109	0.987324754	0.998719086	Bacteria.Firmicutes.Bacilli.Bacillales.Family_XI.Gemella	FANCD2
199492	ENSG00000144554	rs59318799	0.144267146	0.091744538	0.654600707	0.647867906	-0.218344025	0.486648297	-0.040566125	0.076928162	0.147740553	0.284329007	0.090256834	0.167651881	0.160648086	0.050323494	0.999739884	0.902044136	Bacteria.Actinobacteria.Coriobacteriia.Coriobacteriales.Coriobacteriaceae	FANCD2
199493	ENSG00000144554	rs59318799	0.418442214	0.48951803	0.215976943	0.24101574	0.38638869	-0.593855384	-0.112541862	0.198659617	0.474499776	0.854439826	0.090072309	0.167891749	0.954184916	0.730502004	0.999826541	0.999832315	Bacteria.Firmicutes.Clostridia.Clostridiales.Lachnospiraceae	FANCD2
199494	ENSG00000144554	rs59318799	0.890568032	0.868742861	0.289049358	0.218255184	0.03330592	-0.068603238	-0.090248372	0.204518859	0.241127484	0.413497047	0.084427727	0.164508373	0.744821864	0.55324335	0.863559994	0.856433681	Bacteria.Firmicutes.Negativicutes.Selenomonadales	FANCD2
199495	ENSG00000144554	rs59318799	0.150409249	0.031407228	0.485340408	0.836204153	-0.183704016	0.439653644	-0.040242004	-0.022897063	0.126234245	0.19989078	0.057345236	0.110303563	0.097296042	0.013784131	0.998525812	0.997174658	Bacteria.Proteobacteria.Deltaproteobacteria.Desulfovibrionales.Desulfovibrionaceae	FANCD2
199496	ENSG00000144554	rs59318799	0.605467699	0.056964859	0.466274628	0.635552155	-0.087916733	0.429588742	0.049727664	0.047731165	0.169370199	0.221662093	0.067853647	0.100240411	0.371413568	0.050591519	0.74481617	0.934985559	Bacteria.Bacteroidetes.Bacteroidia.Bacteroidales.Porphyromonadaceae.Odoribacter	FANCD2
199497	ENSG00000144554	rs59318799	0.136920387	0.03686687	0.600717077	0.340227824	-0.202154439	0.403230995	0.028850132	-0.098938149	0.134235712	0.18921149	0.054854009	0.102977875	0.089960987	0.019810098	0.920233673	0.989428248	Bacteria.Proteobacteria.Gammaproteobacteria.Pasteurellales.Pasteurellaceae.Haemophilus	FANCD2
199498	ENSG00000144554	rs59318799	0.264519129	0.54976293	0.137610546	0.324669625	0.608572607	-0.646138895	-0.137041733	0.180101511	0.540716811	1.074654658	0.091161894	0.181475901	0.997454612	0.85763391	0.997650199	0.999159905	Bacteria.Firmicutes.Clostridia.Clostridiales	FANCD2
199499	ENSG00000144554	rs59318799	0.152538548	0.023642814	0.308464856	0.22632995	-0.181684642	0.454538654	-0.073692781	0.151565532	0.125508547	0.19614323	0.071790927	0.124087254	0.099912111	0.013377941	0.999670759	0.996530704	Bacteria.Firmicutes.Clostridia.Clostridiales.Ruminococcaceae.Flavonifractor	FANCD2
199500	ENSG00000144554	rs59318799	0.020945867	0.025703552	0.06968365	0.440425636	-0.486294472	0.591489274	0.102288693	-0.06715179	0.205489276	0.259074473	0.055459297	0.086509605	0.128004024	0.047421506	0.996566686	0.997858307	Bacteria.Proteobacteria.Gammaproteobacteria	FANCD2
199501	ENSG00000144554	rs59318799	0.458441285	0.105195582	0.705766392	0.569978244	-0.137248076	0.346482878	0.026852345	-0.049277967	0.184013341	0.210873995	0.070810891	0.086303327	0.387900013	0.071531645	0.996596763	0.999791394	Bacteria.Firmicutes.Clostridia.Clostridiales.Ruminococcaceae.Ruminococcaceae_UCG_005	FANCD2
199502	ENSG00000144554	rs59318799	0.308787854	0.105299279	0.60516597	0.327142725	-0.150003751	0.326149961	0.027411331	-0.059295853	0.146230857	0.19855948	0.052763261	0.060056862	0.230049806	0.0639181	0.959597159	0.99789802	Bacteria.Verrucomicrobia	FANCD2
199503	ENSG00000144554	rs59318799	0.06114681	0.008849514	0.246972623	0.089653683	-0.260069144	0.663566948	-0.065608183	0.143418997	0.136487215	0.245840832	0.056159318	0.083240743	0.080663017	0.007637415	0.859659891	0.979585985	Bacteria.Firmicutes.Erysipelotrichia.Erysipelotrichales.Erysipelotrichaceae.Erysipelatoclostridium	FANCD2
199504	ENSG00000144554	rs59318799	0.586677924	0.477626513	0.630172527	0.476244714	-0.10518967	0.220688901	0.032534702	-0.071269126	0.192522377	0.308977602	0.06725194	0.099467403	0.409112165	0.267362009	0.997329664	0.92426646	Bacteria.Firmicutes.Negativicutes.Selenomonadales.Veillonellaceae.Megasphaera	FANCD2
199505	ENSG00000144554	rs59318799	0.096669798	0.026533655	0.244041723	0.330040028	-0.218927372	0.421762012	-0.065207072	0.060422628	0.129881612	0.185801868	0.055466919	0.061568514	0.07094401	0.014701521	0.968802863	0.970717386	Bacteria.Bacteroidetes.Bacteroidia.Bacteroidales.Prevotellaceae	FANCD2
199506	ENSG00000144554	rs59318799	0.66953285	0.114391253	0.043545954	0.090789014	-0.058735204	0.299758452	-0.174378978	0.174258515	0.136996177	0.187318946	0.084707978	0.101505534	0.247976976	0.041713374	0.573819581	0.861844671	Bacteria.Actinobacteria.Actinobacteria	FANCD2
199507	ENSG00000144554	rs59318799	0.013862124	0.11410683	0.036540851	0.444417595	-0.884240583	0.837277347	0.171836403	-0.10656756	0.349592232	0.52279545	0.080487799	0.138499631	0.351566889	0.351794225	0.999330493	0.996754281	Bacteria.Proteobacteria	FANCD2
199508	ENSG00000144554	rs59318799	0.876240867	0.486071776	0.541524476	0.607999513	-0.04082937	0.242808112	0.064411495	-0.064414556	0.261138977	0.34658661	0.104947939	0.124971863	0.596500102	0.301434191	0.998891856	0.999590371	Bacteria.Firmicutes.Bacilli.Bacillales.Staphylococcaceae.Staphylococcus	FANCD2
199509	ENSG00000144554	rs59318799	0.071304115	0.072845838	0.193742173	0.708833542	-0.248107291	0.417480381	0.067414507	-0.03391241	0.135317356	0.228960888	0.051337172	0.090417538	0.08080519	0.041781484	0.623688203	0.935568656	Bacteria.Proteobacteria.Betaproteobacteria.Burkholderiales.Alcaligenaceae	FANCD2
199510	ENSG00000144554	rs59318799	0.537748489	0.241855834	0.73173513	0.699002024	-0.127811332	0.604490546	-0.01642285	-0.042285736	0.206311629	0.511791147	0.047699803	0.108876461	0.566815586	0.254391036	0.984557382	0.925548083	Bacteria.Firmicutes.Clostridia.Clostridiales.Ruminococcaceae.Faecalibacterium	FANCD2
199511	ENSG00000144554	rs59318799	0.200996992	0.22855406	0.790868215	0.797266831	-0.200736403	0.333947057	-0.013552489	-0.021292773	0.155391448	0.27472985	0.050896074	0.082548778	0.216514078	0.11882842	0.99714486	0.996602117	Bacteria.Firmicutes.Clostridia.Clostridiales.Clostridiaceae_1.Clostridium_sensu_stricto_1	FANCD2
199512	ENSG00000144554	rs59318799	0.055803738	0.07498214	0.206134548	0.368438265	-0.340761504	0.612113267	-0.088329578	0.099674999	0.174978968	0.338259571	0.069167944	0.110052656	0.118521511	0.065838525	0.701637376	0.996502544	Bacteria.Firmicutes.Clostridia.Clostridiales.Family_XI	FANCD2
199513	ENSG00000144554	rs59318799	0.013086649	0.011004567	0.022006709	0.46202285	-0.366824409	0.486316433	0.098705469	-0.044559846	0.14376655	0.185789353	0.042063998	0.060223889	0.038429338	0.012338463	0.997282517	0.999171204	Bacteria.Proteobacteria.Gammaproteobacteria.Enterobacteriales.Enterobacteriaceae	FANCD2
199514	ENSG00000144554	rs59318799	0.129172852	0.039988227	0.491536241	0.985690144	-0.196321765	0.442581788	0.037440184	-0.001315792	0.127739189	0.211164213	0.054121147	0.073079921	0.087933045	0.018325611	0.871838555	0.953311181	Bacteria.Fusobacteria.Fusobacteriia.Fusobacteriales	FANCD2
199515	ENSG00000144554	rs59318799	0.795989506	0.456701766	0.276207955	0.417066088	-0.045612974	0.22255324	0.067717469	-0.075586541	0.175701917	0.297228331	0.06166734	0.092547768	0.482274587	0.211192776	0.999858829	0.935312015	Bacteria.Proteobacteria.Betaproteobacteria.Neisseriales.Neisseriaceae.Eikenella	FANCD2
199516	ENSG00000144554	rs59318799	0.573355755	0.680395005	0.114535565	0.189319113	0.132250803	0.107860439	0.137300898	-0.146001127	0.233666635	0.260668949	0.08583412	0.110065717	0.486362104	0.337355609	0.981084248	0.998600531	Bacteria.Firmicutes.Clostridia.Clostridiales.Ruminococcaceae.Ruminiclostridium_6	FANCD2
199517	ENSG00000144554	rs59318799	0.489365021	0.135425245	0.713174935	0.660911059	-0.136366477	0.570025285	0.028363199	0.053512282	0.196134881	0.377044463	0.076822359	0.121432764	0.472011249	0.132641842	0.997947728	0.9977362	Bacteria.Actinobacteria.Actinobacteria.Micrococcales	FANCD2
199518	ENSG00000144554	rs59318799	0.360090707	0.079516765	0.37503607	0.86510114	-0.129599969	0.371574939	0.060893212	-0.018357008	0.140608867	0.208584394	0.068172907	0.107629141	0.166582422	0.026295968	0.990263512	0.942421813	Bacteria.Proteobacteria.Gammaproteobacteria.Pseudomonadales	FANCD2
199519	ENSG00000144554	rs59318799	0.137725495	0.034190694	0.602271876	0.345801953	-0.203144781	0.409361748	0.02904404	-0.095684471	0.135174635	0.189219336	0.055459858	0.100756391	0.086099872	0.018666791	0.919978938	0.987424055	Bacteria.Proteobacteria.Gammaproteobacteria.Pasteurellales.Pasteurellaceae	FANCD2
199520	ENSG00000144554	rs59318799	0.036346292	0.05160071	0.096616009	0.518954426	-0.315481594	0.48373232	0.095489691	-0.06361938	0.147612101	0.243944767	0.056641211	0.098104305	0.062205911	0.035900716	0.512934861	0.994680072	Bacteria.Proteobacteria.Betaproteobacteria.Burkholderiales	FANCD2
199521	ENSG00000144554	rs59318799	0.178119795	0.092042196	0.337771963	0.395193193	-0.172326315	0.3514712	-0.054493681	0.067933155	0.126589619	0.205542851	0.056429005	0.079369742	0.098965941	0.032364035	0.97729231	0.88723956	Bacteria.Bacteroidetes.Bacteroidia.Bacteroidales.Rikenellaceae	FANCD2
199522	ENSG00000144554	rs59318799	0.168204502	0.432372452	0.084996108	0.259083639	0.808346793	-0.942876823	-0.166703164	0.225698435	0.58006878	1.1934421	0.095308565	0.198239009	0.999435429	0.973519689	0.999968393	0.999515331	Bacteria.Firmicutes	FANCD2
199523	ENSG00000144554	rs59318799	0.399590058	0.235210209	0.769222133	0.541886141	-0.150727124	0.296983795	0.018965085	-0.060237397	0.177759477	0.247869178	0.06437107	0.098235048	0.398942056	0.137384189	0.999985325	0.999758873	Bacteria.Firmicutes.Clostridia.Clostridiales.Ruminococcaceae.Ruminococcaceae_UCG_014	FANCD2
199524	ENSG00000144554	rs59318799	0.561735508	0.081261942	0.07636977	0.076536184	-0.080593977	0.329600173	0.094527106	-0.145059623	0.138178085	0.186117805	0.052491017	0.080598468	0.290813417	0.037275803	0.804027112	0.889313815	Bacteria.Firmicutes.Negativicutes.Selenomonadales.Acidaminococcaceae	FANCD2
199525	ENSG00000144554	rs59318799	0.252383181	0.098925222	0.294125953	0.815512629	-0.149911359	0.39663839	-0.048849928	0.023205171	0.129811168	0.23693241	0.046186849	0.099053601	0.175563117	0.049735827	0.666779384	0.872809034	Bacteria.Firmicutes.Clostridia.Clostridiales.Lachnospiraceae.Roseburia	FANCD2
199526	ENSG00000144559	rs420599	0.042973739	0.014617805	0.085454265	0.073618741	0.534041662	-0.504733754	0.198216947	-0.158733627	0.258689704	0.201186283	0.113496074	0.087295511	0.128413426	0.031272301	0.662703663	0.771208481	Bacteria.Firmicutes.Clostridia.Clostridiales.Ruminococcaceae.Ruminiclostridium_9	TAMM41
199527	ENSG00000144559	rs420599	0.770302962	0.451621163	0.633654718	0.700511464	0.0784139	-0.158392199	-0.054618938	0.033430162	0.267441227	0.209160527	0.114063545	0.086531878	0.554366596	0.212289338	0.847232239	0.983827382	Bacteria.Firmicutes.Clostridia.Clostridiales.Lachnospiraceae.Lachnospiraceae_ND3007_group	TAMM41
199528	ENSG00000144559	rs420599	0.164986362	0.053521714	0.109600214	0.126820981	0.230929431	-0.257503515	-0.114869201	0.088427019	0.164443096	0.130949717	0.070810495	0.057176018	0.105718604	0.021943003	0.580808651	0.787569737	Bacteria.Firmicutes.Negativicutes.Selenomonadales.Veillonellaceae.Dialister	TAMM41
199529	ENSG00000144559	rs420599	0.229009205	0.217480707	0.559574566	0.953847865	0.283551321	-0.219450685	0.056809933	0.004187122	0.233501336	0.176218717	0.096863522	0.072068517	0.246276927	0.14122637	0.852816532	0.998791778	Bacteria.Firmicutes.Clostridia.Clostridiales.Ruminococcaceae.Ruminococcus_2	TAMM41
199530	ENSG00000144559	rs420599	0.365364786	0.247529181	0.980932116	0.837177292	0.180814786	-0.195916591	0.001697657	0.011861005	0.198355871	0.167900384	0.070757876	0.057485324	0.275750058	0.155811885	0.801655028	0.932719485	Bacteria.Firmicutes.Clostridia.Clostridiales.Lachnospiraceae.Lachnospiraceae_UCG_010	TAMM41
199531	ENSG00000144559	rs420599	0.020480716	0.008853351	0.028043942	0.052640346	0.523399702	-0.457924179	0.194535667	-0.132069464	0.220326886	0.169663614	0.086576855	0.066906202	0.044500276	0.010459331	0.701593373	0.754839155	Bacteria.Firmicutes.Clostridia.Clostridiales.Ruminococcaceae.Ruminococcaceae_UCG_003	TAMM41
199532	ENSG00000144559	rs420599	0.446370891	0.041486073	0.466895725	0.474543251	0.136528533	-0.341886231	0.051591607	0.046566867	0.178204871	0.164379268	0.070495589	0.064740459	0.343867527	0.035915916	0.905762697	0.997216401	Bacteria.Firmicutes.Clostridia.Clostridiales.Ruminococcaceae.Subdoligranulum	TAMM41
199533	ENSG00000144559	rs420599	0.083089098	0.037251347	0.094493721	0.290612773	0.318859866	-0.302636438	-0.163274019	0.079874117	0.181156226	0.142307331	0.096217227	0.074967285	0.089474975	0.017500576	0.977260763	0.927168108	Bacteria.Firmicutes.Negativicutes.Selenomonadales.Veillonellaceae.Veillonella	TAMM41
199534	ENSG00000144559	rs420599	0.966675509	0.71260732	0.173119739	0.127998722	0.008568641	-0.061542963	0.112647985	-0.102968214	0.204309665	0.166345652	0.081784312	0.066788306	0.467945684	0.226816383	0.590795978	0.892087739	Bacteria.Firmicutes.Clostridia.Clostridiales.Lachnospiraceae.Lachnoclostridium	TAMM41
199535	ENSG00000144559	rs420599	0.156994951	0.065508095	0.285190228	0.388465069	0.254959689	-0.275526949	0.115724791	-0.083916424	0.178070519	0.147071985	0.107390079	0.096652762	0.155363781	0.033763092	0.999672451	0.998587032	Bacteria.Firmicutes.Clostridia.Clostridiales.Ruminococcaceae.Butyricicoccus	TAMM41
199536	ENSG00000144559	rs420599	0.924460942	0.970511549	0.26729138	0.112211833	0.020505134	-0.006822851	-0.09770416	0.117640507	0.215424639	0.183857989	0.087319894	0.073061941	0.537864833	0.362436546	0.81265802	0.940377436	Bacteria.Firmicutes.Erysipelotrichia.Erysipelotrichales.Erysipelotrichaceae.Clostridium_innocuum_group	TAMM41
199537	ENSG00000144559	rs420599	0.285502166	0.089712553	0.707965571	0.658040065	0.175711116	-0.224655097	-0.028581722	-0.028539803	0.163162634	0.130414844	0.075967221	0.06418292	0.137203226	0.035238959	0.992052328	0.997201293	Bacteria.Firmicutes.Clostridia.Clostridiales.Lachnospiraceae.Coprococcus_1	TAMM41
199538	ENSG00000144559	rs420599	0.115337477	0.042364739	0.11031776	0.177099896	0.275348938	-0.276297946	0.097731038	-0.064985637	0.17252331	0.133433507	0.060369915	0.047624202	0.084224845	0.018966977	0.595036364	0.985377765	Bacteria.Proteobacteria.Betaproteobacteria.Burkholderiales.Alcaligenaceae.Sutterella	TAMM41
199539	ENSG00000144559	rs420599	0.169875729	0.158053744	0.375337143	0.854288356	0.309774398	-0.260844894	-0.072097924	0.013336053	0.223180022	0.18265316	0.080768344	0.07232865	0.188380039	0.09360706	0.487845151	0.9735291	Bacteria.Firmicutes.Clostridia.Clostridiales.Lachnospiraceae.Anaerostipes	TAMM41
199540	ENSG00000144559	rs420599	0.727423546	0.383433784	0.140507978	0.193129427	0.062891419	-0.134533858	-0.151631136	0.102939183	0.179657655	0.153310642	0.101621904	0.078280579	0.361660625	0.134363639	0.991744893	0.856262504	Bacteria.Firmicutes.Bacilli.Lactobacillales.Carnobacteriaceae	TAMM41
199541	ENSG00000144559	rs420599	0.0204065	0.013004907	0.03398229	0.084086779	0.576303511	-0.445843436	-0.26714356	0.148539823	0.242447995	0.17457118	0.123333127	0.084670331	0.071439965	0.017003784	0.967792983	0.950973549	Bacteria.Firmicutes.Bacilli.Lactobacillales	TAMM41
199542	ENSG00000144559	rs420599	0.081474943	0.010173703	0.177527158	0.048855978	0.37057617	-0.481104375	-0.123639826	0.17393765	0.209405912	0.181744667	0.090699113	0.086643371	0.121976981	0.015588269	0.885681113	0.786304996	Bacteria.Firmicutes.Clostridia.Clostridiales.Lachnospiraceae.Blautia	TAMM41
199543	ENSG00000144559	rs420599	0.071796334	0.011441411	0.148210106	0.047068506	0.385752973	-0.422813325	0.138851534	-0.14104563	0.210763954	0.16244403	0.094890657	0.069681485	0.097478105	0.010988304	0.72372486	0.960393805	Bacteria.Firmicutes.Clostridia.Clostridiales.Lachnospiraceae.Eubacterium_eligens_group	TAMM41
199544	ENSG00000144559	rs420599	0.07995502	0.024097803	0.16785692	0.106995195	0.546273653	-0.537448467	0.141241866	-0.12621446	0.307109142	0.232703232	0.101270986	0.07722054	0.191247087	0.046443327	0.998896274	0.98418264	Bacteria.Proteobacteria.Deltaproteobacteria.Desulfovibrionales.Desulfovibrionaceae.Desulfovibrio	TAMM41
199545	ENSG00000144559	rs420599	0.247127264	0.105147816	0.60904435	0.892613132	0.217543169	-0.242234158	-0.036901842	0.00764296	0.186274258	0.147406211	0.07180337	0.056393881	0.129939434	0.043638232	0.920233673	0.995634428	Bacteria.Proteobacteria.Gammaproteobacteria.Pasteurellales.Pasteurellaceae.Haemophilus	TAMM41
199546	ENSG00000144559	rs420599	0.040745769	0.020855164	0.079932458	0.108191787	0.519782889	-0.492708958	-0.191951193	0.152118332	0.248970215	0.208046067	0.10790462	0.093392568	0.102419704	0.035398708	0.753747642	0.759018229	Bacteria.Firmicutes.Erysipelotrichia.Erysipelotrichales.Erysipelotrichaceae	TAMM41
199547	ENSG00000144559	rs420599	0.181793783	0.076784723	0.388747394	0.362866653	0.366672375	-0.367368909	0.08439345	-0.068216228	0.271669254	0.204295051	0.097260389	0.074442788	0.276055233	0.066246737	0.999985325	0.999758873	Bacteria.Firmicutes.Clostridia.Clostridiales.Ruminococcaceae.Ruminococcaceae_UCG_014	TAMM41
199548	ENSG00000144559	rs420599	0.027779132	0.017738759	0.048246975	0.126437656	0.562990454	-0.476540327	0.195448319	-0.123715566	0.250115637	0.19587278	0.097087237	0.079911018	0.070369883	0.019597734	0.377585974	0.810714357	Bacteria.Firmicutes.Clostridia.Clostridiales.Christensenellaceae.Christensenellaceae_R_7_group	TAMM41
199549	ENSG00000144559	rs420599	0.936017251	0.546159122	0.119089926	0.112313046	0.015337288	-0.091460372	-0.145137167	0.133733393	0.190317338	0.150748984	0.091891597	0.083080482	0.36462835	0.132815665	0.77292612	0.915499184	Bacteria.Actinobacteria.Actinobacteria.Bifidobacteriales.Bifidobacteriaceae.Bifidobacterium	TAMM41
199550	ENSG00000144559	rs420599	0.105494555	0.081199914	0.123591763	0.510838245	0.285359919	-0.249117475	0.088515285	-0.030928673	0.17382601	0.140641679	0.056736855	0.046778491	0.089191014	0.036880449	0.955858825	0.966245262	Bacteria.Firmicutes.Clostridia.Clostridiales.Lachnospiraceae.Tyzzerella	TAMM41
199551	ENSG00000144559	rs420599	0.464730429	0.330719162	0.919547787	0.964298719	0.200302938	-0.230209463	0.010206774	-0.003866319	0.272366152	0.234907355	0.100661917	0.086046904	0.372618862	0.209977667	0.997329664	0.92974942	Bacteria.Firmicutes.Negativicutes.Selenomonadales.Veillonellaceae.Megasphaera	TAMM41
199552	ENSG00000144559	rs420599	0.04015844	0.020312426	0.078861783	0.104720573	0.52157585	-0.495976017	-0.192552859	0.153435889	0.249073635	0.208491781	0.107848605	0.093252927	0.102137332	0.035107381	0.763308435	0.757922875	Bacteria.Firmicutes.Erysipelotrichia.Erysipelotrichales	TAMM41
199553	ENSG00000144559	rs420599	0.060893188	0.027659556	0.122030483	0.160403441	0.590168316	-0.477577981	-0.14603729	0.095010426	0.309414944	0.212001054	0.093210721	0.066911521	0.184802707	0.042974308	0.9994853	0.999502343	Bacteria.Firmicutes.Clostridia.Clostridiales.Lachnospiraceae.Ruminococcus_gnavus_group	TAMM41
199554	ENSG00000144559	rs420599	0.281019765	0.095450916	0.99834423	0.859240785	0.179619484	-0.223365367	0.000150221	-0.010175041	0.165232382	0.132019086	0.072110702	0.057148465	0.156843488	0.036475124	0.999426446	0.95533137	Bacteria.Proteobacteria.Deltaproteobacteria.Desulfovibrionales.Desulfovibrionaceae.Bilophila	TAMM41
199555	ENSG00000144559	rs420599	0.694103761	0.093817762	0.802834002	0.411663271	0.099373654	-0.316999379	-0.029629567	-0.077310605	0.251550783	0.1864157	0.118185607	0.0935637	0.554225281	0.097689495	0.99792254	0.986607256	Bacteria.Firmicutes.Clostridia.Clostridiales.Family_XIII.Family_XIII_AD3011_group	TAMM41
199556	ENSG00000144559	rs420599	0.119124563	0.051073119	0.112465736	0.30695791	0.270758315	-0.273820381	-0.125759277	0.066663182	0.171443286	0.137765039	0.078160511	0.064739127	0.084803419	0.023190868	0.997117901	0.9453081	Bacteria.Firmicutes.Clostridia.Clostridiales.Lachnospiraceae.Eubacterium_hallii_group	TAMM41
199557	ENSG00000144559	rs420599	0.097981092	0.536932007	0.157631316	0.791508502	1.007943067	-0.364668616	-0.144597405	0.026353804	0.600373818	0.587460564	0.101147958	0.099282455	0.997454612	0.854159108	0.997650199	0.999159905	Bacteria.Firmicutes.Clostridia.Clostridiales	TAMM41
199558	ENSG00000144559	rs420599	0.238423868	0.0740171	0.46026201	0.415528637	0.197064768	-0.242021358	-0.060371858	0.048178961	0.165618161	0.133288034	0.08127298	0.058794814	0.13198926	0.02910589	0.880636957	0.885964088	Bacteria.Fusobacteria.Fusobacteriia.Fusobacteriales.Fusobacteriaceae.Fusobacterium	TAMM41
199559	ENSG00000144559	rs420599	0.126902997	0.241653382	0.196870995	0.972524043	0.303720728	-0.202475064	0.091959214	-0.002097373	0.196425936	0.171350761	0.07052698	0.060660339	0.136617876	0.117704968	0.959024967	0.998439902	Bacteria.Verrucomicrobia.Verrucomicrobiae.Verrucomicrobiales.Verrucomicrobiaceae.Akkermansia	TAMM41
199560	ENSG00000144559	rs420599	0.183895576	0.075927923	0.378102092	0.327900665	0.381123259	-0.397990359	0.088013221	-0.079237964	0.28375403	0.220664058	0.099174031	0.080381697	0.314573777	0.094246477	0.997594253	0.968019235	Bacteria.Firmicutes.Erysipelotrichia.Erysipelotrichales.Erysipelotrichaceae.Faecalitalea	TAMM41
199561	ENSG00000144559	rs420599	0.51629486	0.193492533	0.660979085	0.961796038	0.131137259	-0.225491001	0.034120269	-0.003096964	0.200935861	0.171617382	0.07744403	0.064406185	0.359047944	0.099370453	0.807281894	0.996359602	Bacteria.Proteobacteria.Betaproteobacteria	TAMM41
199562	ENSG00000144559	rs420599	0.041091915	0.028296982	0.036828563	0.089843241	0.390922849	-0.401700878	0.130487048	-0.101665506	0.187579647	0.179072758	0.061216676	0.059042558	0.120450687	0.043559821	0.952951676	0.925873833	Bacteria.Proteobacteria.Gammaproteobacteria.Enterobacteriales.Enterobacteriaceae.Citrobacter	TAMM41
199563	ENSG00000144559	rs420599	0.629682723	0.2358831	0.518953262	0.887564532	0.098092753	-0.184918333	0.035072829	-0.007343981	0.202475445	0.154561223	0.054083927	0.05173916	0.340973235	0.084960079	0.999492402	0.999741582	Bacteria.Proteobacteria.Gammaproteobacteria.Enterobacteriales.Enterobacteriaceae.Escherichia_Shigella	TAMM41
199564	ENSG00000144559	rs420599	0.504468975	0.786484615	0.792781812	0.588630467	0.224936953	-0.07770179	0.036054878	0.060970111	0.33512461	0.285668996	0.136683981	0.112176188	0.513967738	0.402150353	0.997699865	0.8967114	Bacteria.Firmicutes.Clostridia.Clostridiales.Ruminococcaceae.Ruminococcaceae_UCG_013	TAMM41
199565	ENSG00000144559	rs420599	0.023794331	0.012155427	0.036799111	0.071197346	0.530142051	-0.430039519	-0.268752102	0.157050255	0.229025683	0.166695461	0.126061944	0.085621833	0.071862337	0.013548363	0.981698993	0.945622854	Bacteria.Firmicutes.Bacilli.Lactobacillales.Streptococcaceae	TAMM41
199566	ENSG00000144559	rs420599	0.950563121	0.563270483	0.112292263	0.097315983	0.011826166	-0.087446513	-0.152357432	0.143607304	0.190010703	0.150518401	0.094644888	0.08536546	0.355628191	0.148444732	0.867347371	0.892022928	Bacteria.Actinobacteria.Actinobacteria.Bifidobacteriales.Bifidobacteriaceae	TAMM41
199567	ENSG00000144559	rs420599	0.016182036	0.011706879	0.03365389	0.041426222	0.866775688	-0.795315746	-0.197612679	0.159629656	0.351048023	0.306584908	0.091058588	0.076726809	0.225521333	0.067655116	0.998803525	0.997226571	Bacteria.Firmicutes.Clostridia.Clostridiales.Lachnospiraceae.Eubacterium_rectale_group	TAMM41
199568	ENSG00000144559	rs420599	0.027101716	0.016002794	0.052590371	0.103499885	0.623949128	-0.466682367	-0.255085326	0.141518516	0.275939844	0.188674734	0.129197748	0.085700978	0.104748194	0.027921195	0.933709887	0.933837527	Bacteria.Firmicutes.Bacilli	TAMM41
199569	ENSG00000144559	rs420599	0.050947281	0.050002342	0.105856171	0.252187499	0.590869096	-0.429780367	0.185590022	-0.095791714	0.297113169	0.215200408	0.11317121	0.082913352	0.24514934	0.120411113	0.67851873	0.913834648	Bacteria.Firmicutes.Clostridia.Clostridiales.Ruminococcaceae.Anaerotruncus	TAMM41
199570	ENSG00000144559	rs420599	0.031184738	0.0287197	0.06488653	0.182808639	0.740831969	-0.519987962	0.239161666	-0.121616986	0.33636416	0.232444798	0.127358053	0.090318859	0.121659664	0.046192468	0.981084248	0.998600531	Bacteria.Firmicutes.Clostridia.Clostridiales.Ruminococcaceae.Ruminiclostridium_6	TAMM41
199571	ENSG00000144559	rs420599	0.300869304	0.355253514	0.585511958	0.981025669	0.27978481	-0.22671177	0.046380423	-0.001899106	0.268282123	0.243491277	0.084622904	0.079544572	0.293139953	0.188977065	0.844319263	0.996054477	Bacteria.Bacteroidetes.Bacteroidia.Bacteroidales.Prevotellaceae.Prevotella_9	TAMM41
199572	ENSG00000144559	rs420599	0.727255508	0.407300511	0.53670508	0.480864423	0.08249081	-0.143091536	-0.064221222	0.056476314	0.235494558	0.171559717	0.103398959	0.079657139	0.565971025	0.250583449	0.99991226	0.988194298	Bacteria.Actinobacteria.Coriobacteriia.Coriobacteriales.Coriobacteriaceae.Collinsella	TAMM41
199573	ENSG00000144559	rs420599	0.066809227	0.014938443	0.166613277	0.073743109	0.381273568	-0.511009033	0.093019378	-0.123914938	0.204523018	0.204374769	0.066497304	0.068177126	0.118655523	0.018015195	0.99714486	0.996602117	Bacteria.Firmicutes.Clostridia.Clostridiales.Clostridiaceae_1.Clostridium_sensu_stricto_1	TAMM41
199574	ENSG00000144559	rs420599	0.348257555	0.107264433	0.189138727	0.108603851	0.15457254	-0.211802356	-0.096496548	0.086277583	0.163602662	0.129686368	0.072715703	0.05303295	0.149305022	0.042004289	0.998277807	0.999325446	Bacteria.Bacteroidetes.Bacteroidia.Bacteroidales.Porphyromonadaceae.Parabacteroides	TAMM41
199575	ENSG00000144559	rs420599	0.785796057	0.367293437	0.096053778	0.182243884	0.048863827	-0.138545963	-0.169068099	0.10499091	0.179054663	0.152603206	0.100112541	0.077869513	0.369737921	0.134753417	0.945687051	0.834455386	Bacteria.Firmicutes.Bacilli.Lactobacillales.Carnobacteriaceae.Granulicatella	TAMM41
199576	ENSG00000144559	rs420599	0.37379187	0.073055962	0.864054406	0.197480271	0.156908942	-0.24720164	-0.014832895	-0.09280276	0.175207435	0.135675965	0.086290611	0.071272047	0.215745301	0.02725345	0.732100362	0.781697817	Bacteria.Firmicutes.Clostridia.Clostridiales.Peptostreptococcaceae	TAMM41
199577	ENSG00000144559	rs420599	0.133473982	0.055261127	0.183944084	0.60723367	0.243536509	-0.246643493	-0.102262536	-0.032213976	0.160268958	0.126360941	0.076145079	0.062365504	0.086467115	0.024573217	0.64912192	0.979583885	Bacteria.Firmicutes.Clostridia.Clostridiales.Lachnospiraceae.Dorea	TAMM41
199578	ENSG00000144559	rs420599	0.286117703	0.127458815	0.96428325	0.543012597	0.176244433	-0.204444694	0.003207587	-0.03730571	0.163868936	0.13241785	0.071355565	0.06100857	0.146745067	0.039999118	0.998525812	0.997174658	Bacteria.Proteobacteria.Deltaproteobacteria.Desulfovibrionales.Desulfovibrionaceae	TAMM41
199579	ENSG00000144559	rs420599	0.22420661	0.058079182	0.49160255	0.257623748	0.20761717	-0.258284635	-0.05408443	0.065033656	0.169191731	0.133884685	0.078193023	0.056944773	0.140664662	0.022433711	0.986950102	0.97562022	Bacteria.Bacteroidetes.Bacteroidia.Bacteroidales.Porphyromonadaceae	TAMM41
199580	ENSG00000144559	rs420599	0.223539114	0.077933606	0.515750633	0.571665902	0.20973699	-0.243713583	0.049472246	-0.034032205	0.170670247	0.136069476	0.075705589	0.059864944	0.12912986	0.031532275	0.915122677	0.940701148	Bacteria.Firmicutes.Clostridia.Clostridiales.Ruminococcaceae.Ruminococcaceae_UCG_002	TAMM41
199581	ENSG00000144559	rs420599	0.769874898	0.418269444	0.185869416	0.657172314	-0.072759843	-0.154959345	0.13858779	-0.034793213	0.247682025	0.190224887	0.103652509	0.078034309	0.471760244	0.236985383	0.99759175	0.986746924	Bacteria.Firmicutes.Clostridia.Clostridiales.Lachnospiraceae.Lachnospiraceae_UCG_008	TAMM41
199582	ENSG00000144559	rs420599	0.417775185	0.234188188	0.678316907	0.416965658	0.142518877	-0.172297527	-0.027284875	0.042710737	0.174766623	0.143486147	0.065488426	0.052283473	0.198981114	0.077253255	0.920699594	0.864653458	Bacteria.Proteobacteria.Betaproteobacteria.Burkholderiales.Alcaligenaceae.Parasutterella	TAMM41
199583	ENSG00000144559	rs420599	0.480463887	0.069281277	0.741250798	0.257928693	0.135654121	-0.273758041	-0.026748695	-0.077928388	0.191158408	0.148207699	0.080663176	0.068279827	0.277106859	0.024550621	0.652211085	0.883029278	Bacteria.Firmicutes.Clostridia.Clostridiales.Peptostreptococcaceae.Intestinibacter	TAMM41
199584	ENSG00000144559	rs420599	0.459790297	0.157102294	0.971211588	0.762530243	0.170551185	-0.266849582	-0.003465567	-0.023182625	0.229354819	0.186423713	0.095659891	0.076401541	0.381015877	0.106521805	0.868967043	0.996502544	Bacteria.Firmicutes.Clostridia.Clostridiales.Family_XI	TAMM41
199585	ENSG00000144559	rs420599	0.620807145	0.249059001	0.115632088	0.329800899	0.085477469	-0.173002186	-0.108718275	0.061621048	0.17195784	0.148747989	0.068175029	0.062758393	0.332514059	0.086381625	0.858670885	0.979585985	Bacteria.Firmicutes.Erysipelotrichia.Erysipelotrichales.Erysipelotrichaceae.Erysipelatoclostridium	TAMM41
199586	ENSG00000144559	rs420599	0.249255385	0.085173926	0.682026606	0.637778123	0.197530887	-0.243621838	0.032150754	-0.033607456	0.169909074	0.139366236	0.078122026	0.071047553	0.127329115	0.03549003	0.968802863	0.997181136	Bacteria.Bacteroidetes.Bacteroidia.Bacteroidales.Prevotellaceae	TAMM41
199587	ENSG00000144559	rs420599	0.220392787	0.174265934	0.462797378	0.664587407	0.34957093	-0.308807048	0.072034069	-0.035415401	0.282506018	0.224805739	0.097525396	0.081307042	0.285940874	0.155364775	0.999878354	0.997902266	Bacteria.Bacteroidetes.Bacteroidia.Bacteroidales.Porphyromonadaceae.Barnesiella	TAMM41
199588	ENSG00000144559	rs420599	0.758399428	0.091657459	0.573931265	0.437935652	0.069040666	-0.287252855	-0.068060329	-0.07299222	0.223518183	0.167784258	0.1204332	0.09352102	0.494461713	0.072535812	0.998820086	0.961415255	Bacteria.Firmicutes.Clostridia.Clostridiales.Family_XIII	TAMM41
199589	ENSG00000144559	rs420599	0.734721623	0.404687898	0.306947344	0.326488562	0.067345918	-0.135807445	-0.076554923	0.058022947	0.1978967	0.161917951	0.074343732	0.058687613	0.463286719	0.1945287	0.999858829	0.929555963	Bacteria.Proteobacteria.Betaproteobacteria.Neisseriales.Neisseriaceae.Eikenella	TAMM41
199590	ENSG00000144559	rs420599	0.067253119	0.011817873	0.149333751	0.057941771	0.358879962	-0.483594267	0.089437866	-0.11998027	0.192831958	0.186678238	0.06129358	0.062158078	0.108747186	0.012826519	0.935426336	0.99999132	Bacteria.Firmicutes.Clostridia.Clostridiales.Clostridiaceae_1	TAMM41
199591	ENSG00000144559	rs420599	0.027478595	0.017651062	0.04752019	0.126410232	0.563602735	-0.476560856	0.195936598	-0.123618125	0.249885511	0.195723373	0.097003427	0.0798422	0.069230309	0.019195212	0.372520605	0.816934524	Bacteria.Firmicutes.Clostridia.Clostridiales.Christensenellaceae	TAMM41
199592	ENSG00000144559	rs420599	0.898270376	0.40082211	0.123749078	0.157950622	0.024487955	-0.124017208	-0.209702979	0.143086456	0.190794381	0.14664428	0.134473552	0.100169153	0.45543257	0.142575829	0.999005033	0.873555386	Bacteria.Actinobacteria.Coriobacteriia.Coriobacteriales	TAMM41
199593	ENSG00000144559	rs420599	0.295064507	0.096285563	0.839117547	0.702055374	0.177599641	-0.222539449	0.016490403	-0.024389637	0.168247213	0.131869081	0.080899864	0.063475147	0.14944488	0.037516304	0.99935717	0.960853802	Bacteria.Firmicutes.Erysipelotrichia.Erysipelotrichales.Erysipelotrichaceae.Erysipelotrichaceae_UCG_003	TAMM41
199594	ENSG00000144559	rs420599	0.323367099	0.278265541	0.668604776	0.984198435	0.270323079	-0.220521605	0.048382907	0.001570101	0.271648168	0.201689229	0.112513644	0.078971081	0.416868002	0.222090281	0.948905015	0.969077043	Bacteria.Firmicutes.Clostridia.Clostridiales.Ruminococcaceae.Ruminococcaceae_NK4A214_group	TAMM41
199595	ENSG00000144559	rs420599	0.034803993	0.056872109	0.051487151	0.27717859	0.489115251	-0.377461666	0.184648172	-0.088086047	0.226880314	0.194690322	0.093070896	0.080379869	0.077456283	0.050542289	0.538903111	0.906535262	Bacteria.Bacteroidetes.Bacteroidia.Bacteroidales.Porphyromonadaceae.Odoribacter	TAMM41
199596	ENSG00000144559	rs420599	0.116313925	0.110522816	0.210488314	0.803230777	0.310136069	-0.254976096	0.093896007	-0.015568758	0.194851098	0.157595016	0.074242657	0.062228152	0.106731879	0.055794577	0.597731144	0.99671406	Bacteria.Firmicutes.Negativicutes.Selenomonadales.Acidaminococcaceae.Phascolarctobacterium	TAMM41
199597	ENSG00000144559	rs420599	0.357285962	0.144102473	0.648874832	0.785422893	0.159609598	-0.211978176	-0.036224166	0.017039918	0.172153437	0.143373311	0.079187599	0.062329031	0.180258074	0.041042359	0.583816291	0.99494219	Bacteria.Firmicutes.Clostridia.Clostridiales.Lachnospiraceae.Lachnospira	TAMM41
199598	ENSG00000144559	rs420599	0.271547861	0.099248797	0.884964718	0.829016336	0.188043719	-0.23188439	-0.0184145	0.020117984	0.169572683	0.138652008	0.126779916	0.092780295	0.137632948	0.032590878	0.999276643	0.988728768	Bacteria.Firmicutes.Clostridia.Clostridiales.Ruminococcaceae.Ruminiclostridium_5	TAMM41
199599	ENSG00000144559	rs420599	0.261663321	0.082869169	0.04114294	0.104794521	0.18060522	-0.225220159	0.137677658	-0.081312969	0.159501355	0.127862463	0.066080171	0.049429899	0.146282959	0.026543456	0.56523496	0.854805842	Bacteria.Firmicutes.Clostridia.Clostridiales.Lachnospiraceae.Lachnospiraceae_NK4A136_group	TAMM41
199600	ENSG00000144559	rs420599	0.009346336	0.005699943	0.012069167	0.0268645	0.624112509	-0.561522312	-0.24507559	0.18595184	0.232976178	0.196379569	0.094898295	0.082104338	0.052093175	0.012196145	0.446824723	0.718453164	Bacteria.Firmicutes.Negativicutes.Selenomonadales.Veillonellaceae	TAMM41
199601	ENSG00000144559	rs420599	0.993081853	0.418155515	0.091626648	0.15410016	0.001671567	-0.120228983	-0.227877088	0.144130916	0.192042902	0.147554307	0.133089981	0.099951274	0.481343904	0.151975668	0.999739884	0.859864217	Bacteria.Actinobacteria.Coriobacteriia.Coriobacteriales.Coriobacteriaceae	TAMM41
199602	ENSG00000144559	rs420599	0.45909515	0.184451517	0.912955667	0.727902387	0.173102034	-0.290421471	-0.007947031	-0.023856615	0.232423477	0.216502641	0.072418562	0.068274596	0.3636722	0.107212703	0.889312178	0.998607976	Bacteria.Firmicutes.Clostridia.Clostridiales.Lachnospiraceae.Tyzzerella_4	TAMM41
199603	ENSG00000144559	rs420599	0.190316536	0.358236933	0.310738457	0.69350175	0.678741309	-0.380415036	-0.093640157	0.029494548	0.512851076	0.411129938	0.091656651	0.074506764	0.908679546	0.569612396	0.997187614	0.941674949	Bacteria.Bacteroidetes.Bacteroidia.Bacteroidales	TAMM41
199604	ENSG00000144559	rs420599	0.188875113	0.356745475	0.308578725	0.691336712	0.681047765	-0.38160644	-0.094060944	0.029712706	0.512898809	0.411131752	0.091655175	0.074502479	0.907004165	0.56655566	0.997675757	0.944715108	Bacteria.Bacteroidetes	TAMM41
199605	ENSG00000144559	rs420599	0.035000256	0.171903972	0.060973379	0.334558614	1.162547522	-0.676119741	-0.194811041	0.090469813	0.539860126	0.489465756	0.102168611	0.093057468	0.916708493	0.624075605	0.999826541	0.999832315	Bacteria.Firmicutes.Clostridia.Clostridiales.Lachnospiraceae	TAMM41
199606	ENSG00000144559	rs420599	0.320469637	0.235469244	0.666747811	0.28658834	0.165380262	-0.165443363	0.031818335	-0.064561805	0.165191262	0.138159897	0.073553862	0.060087592	0.164787982	0.080533772	0.999694213	0.863959089	Bacteria.Firmicutes.Clostridia.Clostridiales.Lachnospiraceaencultured	TAMM41
199607	ENSG00000144559	rs420599	0.118743414	0.101250734	0.236640092	0.367711404	0.488991154	-0.419055259	0.139253248	-0.083497909	0.309301814	0.252080474	0.116582963	0.09205061	0.265907102	0.109675179	0.998832683	0.959538879	Bacteria.Firmicutes.Clostridia.Clostridiales.Ruminococcaceae.Eubacterium_coprostanoligenes_group	TAMM41
199608	ENSG00000144559	rs420599	0.119753516	0.329959529	0.218524561	0.699699378	0.635223869	-0.349172761	-0.091825956	0.025554042	0.402919649	0.355735	0.073905571	0.065956847	0.711759344	0.513418812	0.999973618	0.989732711	Bacteria.Bacteroidetes.Bacteroidia.Bacteroidales.Bacteroidaceae.Bacteroides	TAMM41
199609	ENSG00000144559	rs420599	0.241782827	0.105600576	0.589315778	0.900966937	0.220914052	-0.242389782	-0.039048735	0.007018102	0.187007287	0.147696741	0.071976602	0.056177637	0.121320098	0.043741698	0.919978938	0.99813821	Bacteria.Proteobacteria.Gammaproteobacteria.Pasteurellales.Pasteurellaceae	TAMM41
199610	ENSG00000144559	rs420599	0.726671417	0.77460425	0.236800957	0.519121648	-0.100410992	-0.067226341	0.07990776	-0.040754058	0.286014397	0.233788209	0.066922069	0.062870053	0.60165683	0.348895899	0.996566686	0.997858307	Bacteria.Proteobacteria.Gammaproteobacteria	TAMM41
199611	ENSG00000144559	rs420599	0.561162379	0.643893512	0.790650911	0.988684613	0.313877559	-0.213338423	-0.029412003	-0.001331173	0.537352543	0.45935807	0.110338683	0.093501787	0.911229333	0.718256356	0.999135888	0.99931625	Bacteria.Firmicutes.Clostridia.Clostridiales.Ruminococcaceae	TAMM41
199612	ENSG00000144559	rs420599	0.28426694	0.131011673	0.984498874	0.530109334	0.17665613	-0.202301147	-0.001394417	-0.03847366	0.163616293	0.132272758	0.071494284	0.060951141	0.146250359	0.043445006	0.999206749	0.996621608	Bacteria.Proteobacteria.Deltaproteobacteria	TAMM41
199613	ENSG00000144559	rs420599	0.796261048	0.323304379	0.128372018	0.240297213	0.047424781	-0.146992984	-0.134194521	0.082180103	0.182930124	0.147694234	0.087129364	0.069345116	0.367164426	0.132746267	0.979221309	0.998719086	Bacteria.Firmicutes.Bacilli.Bacillales.Family_XI.Gemella	TAMM41
199614	ENSG00000144559	rs420599	0.052225926	0.038571361	0.095996336	0.191182177	0.471865828	-0.415640153	0.15610262	-0.095918651	0.23861468	0.19683814	0.092418802	0.07261877	0.123896739	0.036396281	0.996596763	0.999791394	Bacteria.Firmicutes.Clostridia.Clostridiales.Ruminococcaceae.Ruminococcaceae_UCG_005	TAMM41
199615	ENSG00000144559	rs420599	0.029953848	0.014027507	0.048689627	0.081349884	0.506714777	-0.422147303	-0.253368245	0.152208804	0.228309696	0.167202693	0.126114188	0.085974311	0.074926705	0.01469603	0.976314705	0.946394015	Bacteria.Firmicutes.Bacilli.Lactobacillales.Streptococcaceae.Streptococcus	TAMM41
199616	ENSG00000144559	rs420599	0.457225793	0.153145127	0.208160519	0.362824842	0.125681995	-0.195972261	0.109505273	-0.060951686	0.168049483	0.135581848	0.086137998	0.06650933	0.215129974	0.062144377	0.920183094	0.91719819	Bacteria.Firmicutes.Clostridia.Clostridiales.Lachnospiraceae.Fusicatenibacter	TAMM41
199617	ENSG00000144559	rs420599	0.411629035	0.897546246	0.181163444	0.521554249	-0.352339899	0.051223821	0.121229279	-0.059267127	0.426381332	0.396266392	0.089687958	0.091966038	0.780124517	0.678296157	0.999330493	0.996754281	Bacteria.Proteobacteria	TAMM41
199618	ENSG00000144559	rs420599	0.666805321	0.233048316	0.27245295	0.582819858	0.080684391	-0.189417883	0.082225162	-0.033555012	0.186550934	0.157355315	0.074289834	0.060784589	0.37815931	0.105948978	0.630438701	0.994680072	Bacteria.Proteobacteria.Betaproteobacteria.Burkholderiales	TAMM41
199619	ENSG00000144559	rs420599	0.09708752	0.031343235	0.206146501	0.135939136	0.52324711	-0.520426348	0.144296172	-0.126440204	0.310820365	0.236521901	0.112996531	0.083746016	0.214727563	0.053750834	0.958034317	0.997513341	Bacteria.Firmicutes.Clostridia.Clostridiales.Lachnospiraceae.Eubacterium_xylanophilum_group	TAMM41
199620	ENSG00000144559	rs420599	0.927109737	0.480713539	0.202303542	0.15272595	0.019144708	-0.107997711	-0.118913159	0.099704708	0.208463242	0.152273026	0.092322033	0.068908414	0.433211845	0.167413818	0.870566524	0.840566997	Bacteria.Proteobacteria.Gammaproteobacteria.Pseudomonadales.Pseudomonadaceae.Pseudomonas	TAMM41
199621	ENSG00000144559	rs420599	0.479698884	0.186973559	0.203685272	0.273733989	0.120199225	-0.182318068	-0.142906263	0.092691438	0.169084004	0.136706184	0.111294038	0.083972103	0.223084525	0.060757992	0.88760533	0.997132292	Bacteria.Firmicutes.Bacilli.Bacillales	TAMM41
199622	ENSG00000144559	rs420599	0.020057354	0.005537488	0.036163788	0.024533144	0.793035569	-0.743607106	-0.271219119	0.235070422	0.332656366	0.259123063	0.126773564	0.102104582	0.170686531	0.038487802	0.746660096	0.651356426	Bacteria.Firmicutes.Negativicutes.Selenomonadales	TAMM41
199623	ENSG00000144559	rs420599	0.23768878	0.075871887	0.528565834	0.484534435	0.198493108	-0.242411398	-0.052030118	0.041827358	0.166554682	0.13437764	0.082118374	0.059494045	0.128979377	0.030088991	0.877809339	0.905294548	Bacteria.Fusobacteria.Fusobacteriia.Fusobacteriales	TAMM41
199624	ENSG00000144559	rs420599	0.236053785	0.085546661	0.091906141	0.084156226	0.192543792	-0.225382196	0.132909577	-0.109608279	0.160994131	0.129089498	0.077693218	0.062492982	0.118960773	0.031023802	0.888487289	0.735983046	Bacteria.Bacteroidetes.Bacteroidia.Bacteroidales.Rikenellaceae.Alistipes	TAMM41
199625	ENSG00000144559	rs420599	0.420914928	0.098504383	0.326698268	0.826272089	0.136329238	-0.237143275	0.064155264	-0.011809913	0.168314695	0.141477314	0.064918522	0.053590786	0.249190181	0.052648472	0.675943042	0.935568656	Bacteria.Proteobacteria.Betaproteobacteria.Burkholderiales.Alcaligenaceae	TAMM41
199626	ENSG00000144559	rs420599	0.445129028	0.167230412	0.948180472	0.720765884	0.193434414	-0.268290722	0.006087545	-0.025100078	0.251790292	0.192077871	0.093305172	0.06991855	0.362473294	0.12160011	0.784952328	0.998431627	Bacteria.Firmicutes.Clostridia.Clostridiales.Ruminococcaceae.Ruminococcus_1	TAMM41
199627	ENSG00000144559	rs420599	0.872919099	0.560941697	0.119467986	0.369400216	-0.033679347	-0.094855623	0.08308426	-0.04698561	0.209730413	0.162299359	0.052658538	0.051982499	0.469892137	0.217995859	0.997282517	0.999171204	Bacteria.Proteobacteria.Gammaproteobacteria.Enterobacteriales.Enterobacteriaceae	TAMM41
199628	ENSG00000144559	rs420599	0.081030997	0.101412581	0.114799139	0.526246173	0.347755657	-0.278586258	0.114016723	-0.039121959	0.196217177	0.167663183	0.071330765	0.061398688	0.110385326	0.062084965	0.947613107	0.99789802	Bacteria.Verrucomicrobia	TAMM41
199629	ENSG00000144559	rs420599	0.194533646	0.09153244	0.392827629	0.729405807	0.224148515	-0.232709793	-0.053266168	0.016375263	0.170999709	0.13587214	0.061921306	0.04713528	0.149447208	0.046854949	0.695828581	0.865574415	Bacteria.Firmicutes.Clostridia.Clostridiales.Lachnospiraceae.Roseburia	TAMM41
199630	ENSG00000144559	rs420599	0.138430255	0.051042612	0.201081102	0.264459099	0.262521592	-0.279925115	0.130442765	-0.084345463	0.175002666	0.140817403	0.100995748	0.074931443	0.108809705	0.023440061	0.998043854	0.966014349	Bacteria.Firmicutes.Clostridia.Clostridiales.Ruminococcaceaencultured	TAMM41
199631	ENSG00000144559	rs420599	0.374027212	0.290841301	0.917014637	0.372322327	0.160124031	-0.156394892	-0.007798833	0.055823394	0.178886094	0.146857384	0.074558019	0.06214091	0.223275768	0.098134287	0.923839385	0.953590047	Bacteria.Firmicutes.Negativicutes.Selenomonadales.Acidaminococcaceae	TAMM41
199632	ENSG00000144559	rs420599	0.340045205	0.206124731	0.632562551	0.629837611	0.315391106	-0.33065011	0.066932427	-0.054298435	0.328143788	0.258915393	0.139329182	0.112129411	0.409812002	0.180273799	0.998891856	0.999590371	Bacteria.Firmicutes.Bacilli.Bacillales.Staphylococcaceae.Staphylococcus	TAMM41
199633	ENSG00000144559	rs420599	0.237079702	0.086627502	0.09165884	0.083123294	0.192076867	-0.224620468	0.132798436	-0.109475442	0.160959436	0.129107138	0.077567842	0.062204163	0.118770568	0.030792624	0.882590235	0.749960341	Bacteria.Bacteroidetes.Bacteroidia.Bacteroidales.Rikenellaceae	TAMM41
199634	ENSG00000144559	rs420599	0.658452505	0.789846344	0.196773863	0.316637798	-0.126325562	-0.05353921	-0.140404828	0.081935959	0.284459381	0.200063792	0.107658083	0.081191882	0.52969228	0.399928213	0.997947728	0.9977362	Bacteria.Actinobacteria.Actinobacteria.Micrococcales	TAMM41
199635	ENSG00000144559	rs420599	0.614843384	0.254179893	0.383826649	0.220376808	0.09850458	-0.165116002	-0.08110685	0.084368644	0.194824668	0.14352493	0.092503697	0.068180196	0.232910896	0.06422265	0.990263512	0.935449612	Bacteria.Proteobacteria.Gammaproteobacteria.Pseudomonadales	TAMM41
199636	ENSG00000144559	rs420599	0.141715664	0.055660843	0.02396693	0.049895279	0.238943807	-0.250901753	-0.31285302	0.20576518	0.160633487	0.128759216	0.135327831	0.102981501	0.093857488	0.024288528	0.573819581	0.824106361	Bacteria.Actinobacteria.Actinobacteria	TAMM41
199637	ENSG00000144559	rs420599	0.490349805	0.534442868	0.854194823	0.783377726	0.232733814	-0.164275242	-0.013672577	-0.016237537	0.335502365	0.263023472	0.07410568	0.058818847	0.549279001	0.404587082	0.990825301	0.929251027	Bacteria.Firmicutes.Clostridia.Clostridiales.Ruminococcaceae.Faecalibacterium	TAMM41
199638	ENSG00000144559	rs420599	0.271239821	0.088045053	0.897052074	0.64047519	0.184948871	-0.228680849	-0.013936189	0.038440331	0.166673671	0.132044767	0.107289611	0.081922099	0.144603086	0.03630715	0.999670759	0.996530704	Bacteria.Firmicutes.Clostridia.Clostridiales.Ruminococcaceae.Flavonifractor	TAMM41
199639	ENSG00000144559	rs420599	0.02072862	0.008902698	0.011026113	0.018661396	0.441620352	-0.392432687	-0.396233305	0.267251978	0.186281151	0.14550979	0.151417328	0.110765368	0.042529703	0.008337011	0.512387432	0.691665306	Bacteria.Actinobacteria	TAMM41
199640	ENSG00000144559	rs420599	0.095692587	0.596427452	0.150401445	0.813279264	1.068113906	-0.366776856	-0.151931308	0.026930766	0.631774148	0.68921893	0.104399248	0.113555703	0.999435429	0.984382859	0.999968393	0.999515331	Bacteria.Firmicutes	TAMM41
199641	ENSG00000144580	rs538483	0.373663509	0.15615288	0.110834393	0.462888276	-0.201145325	0.238684087	-0.134157401	0.04928677	0.224541904	0.166359515	0.082993601	0.066741926	0.303727111	0.09281415	0.317140742	0.944264308	Bacteria.Firmicutes.Clostridia.Clostridiales.Lachnospiraceae.Anaerostipes	CNOT9
199642	ENSG00000144580	rs538483	0.168097027	0.044006464	0.362438648	0.949726204	-0.309621223	0.35003079	0.092949399	0.004735555	0.222126898	0.170418077	0.101342526	0.074817749	0.154998188	0.03264905	0.87085093	0.998819627	Bacteria.Firmicutes.Clostridia.Clostridiales.Ruminococcaceae.Ruminococcaceae_UCG_003	CNOT9
199643	ENSG00000144580	rs538483	0.029470424	0.004750559	0.589350129	0.12356093	-0.470995963	0.517546923	-0.041583818	0.09492288	0.211565398	0.176993021	0.076656481	0.06083893	0.067070216	0.010078741	0.720977338	0.788550745	Bacteria.Firmicutes.Clostridia.Clostridiales.Lachnospiraceae.Lachnospiraceae_UCG_010	CNOT9
199644	ENSG00000144580	rs538483	0.232078503	0.191224113	0.935440574	0.882434918	-0.37015546	0.28142649	0.008554307	-0.011155582	0.306854787	0.213084755	0.105198417	0.075139142	0.189473431	0.099777641	0.997974355	0.998439902	Bacteria.Verrucomicrobia.Verrucomicrobiae.Verrucomicrobiales.Verrucomicrobiaceae.Akkermansia	CNOT9
199645	ENSG00000144580	rs538483	0.471030547	0.300150024	0.447531154	0.645993504	-0.216026032	0.221752693	0.095086627	-0.044026864	0.29795112	0.212317034	0.124431247	0.095403209	0.41690069	0.215922164	0.843521732	0.895507627	Bacteria.Firmicutes.Clostridia.Clostridiales.Ruminococcaceae.Ruminiclostridium_9	CNOT9
199646	ENSG00000144580	rs538483	0.103163517	0.121377157	0.61876539	0.846682326	-0.511064385	0.336888245	-0.060747746	0.016406401	0.309183135	0.214641007	0.121496106	0.084514007	0.166673626	0.088265573	0.853833428	0.995071635	Bacteria.Firmicutes.Erysipelotrichia.Erysipelotrichales.Erysipelotrichaceae.Clostridium_innocuum_group	CNOT9
199647	ENSG00000144580	rs538483	0.037606381	0.027466378	0.460381429	0.608921005	-0.429471071	0.315832273	-0.069990561	0.030499152	0.202337779	0.140019624	0.094246933	0.059324579	0.038939422	0.015038004	0.968802863	0.997181136	Bacteria.Bacteroidetes.Bacteroidia.Bacteroidales.Prevotellaceae	CNOT9
199648	ENSG00000144580	rs538483	0.0759395	0.034511337	0.242839252	0.643664239	-0.353415448	0.300380918	0.086180512	-0.023651789	0.195957617	0.139101372	0.073118757	0.050891523	0.064658513	0.016295959	0.678646188	0.993577312	Bacteria.Proteobacteria.Betaproteobacteria.Burkholderiales.Alcaligenaceae.Sutterella	CNOT9
199649	ENSG00000144580	rs538483	0.189364436	0.041453048	0.58748038	0.813034807	-0.301205215	0.330514776	0.050193723	0.015838337	0.227092827	0.158885243	0.092064402	0.066694596	0.222898069	0.045820932	0.857332864	0.99780419	Bacteria.Firmicutes.Clostridia.Clostridiales.Ruminococcaceae.Ruminococcus_2	CNOT9
199650	ENSG00000144580	rs538483	0.051428618	0.033335545	0.579021486	0.49764373	-0.390671559	0.302666389	0.04407283	-0.035931451	0.196864969	0.139207137	0.079037845	0.05268316	0.049577864	0.015234026	0.814063886	0.838001508	Bacteria.Firmicutes.Negativicutes.Selenomonadales.Veillonellaceae.Dialister	CNOT9
199651	ENSG00000144580	rs538483	0.065866094	0.086508569	0.417595101	0.591741435	-0.585447103	0.395285467	-0.086051024	0.039927662	0.312928221	0.227114034	0.105480778	0.074079935	0.177770471	0.100167946	0.998896274	0.99087052	Bacteria.Proteobacteria.Deltaproteobacteria.Desulfovibrionales.Desulfovibrionaceae.Desulfovibrio	CNOT9
199652	ENSG00000144580	rs538483	0.042379146	0.025879864	0.554009027	0.765229433	-0.412860539	0.32287823	0.055031843	-0.019288074	0.199398512	0.141596738	0.092513838	0.064320387	0.040180393	0.014314901	0.998277807	0.999325446	Bacteria.Bacteroidetes.Bacteroidia.Bacteroidales.Porphyromonadaceae.Parabacteroides	CNOT9
199653	ENSG00000144580	rs538483	0.041227884	0.022823033	0.178936699	0.398037457	-0.404633646	0.328259846	-0.132393705	0.057051823	0.194293222	0.140777331	0.097441122	0.067061484	0.043586855	0.01383879	0.914489909	0.989428248	Bacteria.Proteobacteria.Gammaproteobacteria.Pasteurellales.Pasteurellaceae.Haemophilus	CNOT9
199654	ENSG00000144580	rs538483	0.039859174	0.032259921	0.413973107	0.623438606	-0.5038936	0.361530473	0.051536907	-0.022407122	0.240255941	0.165222776	0.062682268	0.045419685	0.064202139	0.019827357	0.999492402	0.999741582	Bacteria.Proteobacteria.Gammaproteobacteria.Enterobacteriales.Enterobacteriaceae.Escherichia_Shigella	CNOT9
199655	ENSG00000144580	rs538483	0.109282905	0.115115559	0.909858529	0.602154633	-0.359711202	0.256407269	0.014521283	-0.045413672	0.221539782	0.160555226	0.127761953	0.08668976	0.092740424	0.039237025	0.911908089	0.992476603	Bacteria.Actinobacteria.Actinobacteria.Bifidobacteriales.Bifidobacteriaceae.Bifidobacterium	CNOT9
199656	ENSG00000144580	rs538483	0.200216044	0.080458616	0.390454613	0.871293477	-0.292845697	0.308258798	-0.097112248	0.014242979	0.226296004	0.173595752	0.112324395	0.08756474	0.241622727	0.057084636	0.967792983	0.984000655	Bacteria.Firmicutes.Bacilli.Lactobacillales	CNOT9
199657	ENSG00000144580	rs538483	0.090819269	0.151940779	0.958645417	0.796011416	-0.386673757	0.260758368	-0.007845443	-0.03064983	0.225258926	0.179866353	0.150717778	0.118076616	0.12388019	0.072088921	0.999739884	0.906103253	Bacteria.Actinobacteria.Coriobacteriia.Coriobacteriales.Coriobacteriaceae	CNOT9
199658	ENSG00000144580	rs538483	0.145140527	0.055949192	0.472561842	0.998273048	-0.322822479	0.325844636	-0.083280555	-0.000195727	0.218918269	0.167421351	0.115262803	0.090082517	0.195673756	0.038951856	0.988415778	0.999826063	Bacteria.Firmicutes.Bacilli.Lactobacillales.Streptococcaceae	CNOT9
199659	ENSG00000144580	rs538483	0.106717942	0.055400494	0.63854218	0.783717672	-0.348535413	0.284224656	-0.051969677	0.020825229	0.21306899	0.145700264	0.110116637	0.075558971	0.104355498	0.023759172	0.977260763	0.986530737	Bacteria.Firmicutes.Negativicutes.Selenomonadales.Veillonellaceae.Veillonella	CNOT9
199660	ENSG00000144580	rs538483	0.034036709	0.012330092	0.397820969	0.181521736	-0.480728941	0.401805792	-0.102378872	0.113817637	0.222009794	0.156080841	0.120285592	0.084274775	0.062675939	0.010127853	0.999672451	0.998587032	Bacteria.Firmicutes.Clostridia.Clostridiales.Ruminococcaceae.Butyricicoccus	CNOT9
199661	ENSG00000144580	rs538483	0.006267178	0.016258337	0.050892315	0.170438605	-0.820014231	0.530491981	-0.24536457	0.127357184	0.290239379	0.215012357	0.123349212	0.09187849	0.044470932	0.024765179	0.722847806	0.942166966	Bacteria.Firmicutes.Clostridia.Clostridiales.Lachnospiraceae.Lachnospiraceae_ND3007_group	CNOT9
199662	ENSG00000144580	rs538483	0.632089293	0.430211943	0.514509807	0.52299737	-0.181108488	0.182556721	0.079254779	-0.046248868	0.376477964	0.229984069	0.120921935	0.072015505	0.431376595	0.2155905	0.838640007	0.941770524	Bacteria.Bacteroidetes.Bacteroidia.Bacteroidales.Prevotellaceae.Prevotella_9	CNOT9
199663	ENSG00000144580	rs538483	0.45103637	0.188696805	0.137907746	0.309901102	-0.18041965	0.216780722	0.164707921	-0.072572467	0.237939255	0.163191406	0.109649967	0.07091141	0.341336994	0.10304929	0.427676354	0.901334919	Bacteria.Firmicutes.Clostridia.Clostridiales.Christensenellaceae.Christensenellaceae_R_7_group	CNOT9
199664	ENSG00000144580	rs538483	0.263102136	0.058202967	0.584049698	0.712394411	-0.284510069	0.358549527	0.053005543	0.027735795	0.252031006	0.18595228	0.09633397	0.074909473	0.341946461	0.071006802	0.981084248	0.998600531	Bacteria.Firmicutes.Clostridia.Clostridiales.Ruminococcaceae.Ruminiclostridium_6	CNOT9
199665	ENSG00000144580	rs538483	0.152195216	0.183494651	0.070362948	0.023904618	-0.285679831	0.19169544	-0.17775204	0.168062024	0.197181081	0.142588889	0.096614363	0.072663511	0.097764756	0.061286386	0.997117901	0.866190053	Bacteria.Firmicutes.Clostridia.Clostridiales.Lachnospiraceae.Eubacterium_hallii_group	CNOT9
199666	ENSG00000144580	rs538483	0.016652312	0.026629559	0.114368813	0.260649568	-0.507268448	0.347627811	0.142973985	-0.073825437	0.206386722	0.153243817	0.089338749	0.065059064	0.049222314	0.026399804	0.800498479	0.997216401	Bacteria.Firmicutes.Clostridia.Clostridiales.Ruminococcaceae.Subdoligranulum	CNOT9
199667	ENSG00000144580	rs538483	0.261375938	0.553866465	0.502016842	0.182557862	-0.283784607	0.112011414	-0.079343292	0.114046171	0.250471709	0.188234094	0.117530998	0.084647195	0.284197425	0.283598744	0.99759175	0.986746924	Bacteria.Firmicutes.Clostridia.Clostridiales.Lachnospiraceae.Lachnospiraceae_UCG_008	CNOT9
199668	ENSG00000144580	rs538483	0.511388979	0.591421575	0.843197616	0.812618146	-0.306318881	0.214148476	-0.026218109	0.026649541	0.463902486	0.396977727	0.132016424	0.111965788	0.757761275	0.448067835	0.998803525	0.997226571	Bacteria.Firmicutes.Clostridia.Clostridiales.Lachnospiraceae.Eubacterium_rectale_group	CNOT9
199669	ENSG00000144580	rs538483	0.012071843	0.028295631	0.118855006	0.471249011	-0.664285324	0.398092771	0.149673448	-0.047448902	0.257233322	0.177462738	0.094702221	0.065475661	0.039109733	0.025841459	0.626751049	0.978350333	Bacteria.Proteobacteria.Betaproteobacteria	CNOT9
199670	ENSG00000144580	rs538483	0.13450506	0.239811033	0.949185181	0.421937717	-0.392757877	0.217450823	-0.007140608	-0.065536426	0.259168039	0.183297397	0.111612758	0.081091853	0.142050154	0.095391302	0.868969254	0.981481548	Bacteria.Firmicutes.Clostridia.Clostridiales.Lachnospiraceae.Eubacterium_eligens_group	CNOT9
199671	ENSG00000144580	rs538483	0.063280727	0.113905626	0.708937066	0.976688806	-0.41659461	0.280767838	0.034812496	-0.00193488	0.220473945	0.175211867	0.092851981	0.065962353	0.100567248	0.060802017	0.723991141	0.978122859	Bacteria.Firmicutes.Clostridia.Clostridiales.Lachnospiraceae.Lachnoclostridium	CNOT9
199672	ENSG00000144580	rs538483	0.44559515	0.187055656	0.139906041	0.312290504	-0.182393028	0.217507474	0.163669868	-0.072162051	0.23766231	0.163122777	0.109520966	0.070862231	0.337058243	0.100461044	0.426741641	0.903400319	Bacteria.Firmicutes.Clostridia.Clostridiales.Christensenellaceae	CNOT9
199673	ENSG00000144580	rs538483	0.10140245	0.101902116	0.95739352	0.672347838	-0.368191319	0.266079351	0.006886176	-0.03730962	0.221584009	0.160370192	0.128398779	0.087817969	0.085987754	0.038871156	0.961903516	0.998755611	Bacteria.Actinobacteria.Actinobacteria.Bifidobacteriales.Bifidobacteriaceae	CNOT9
199674	ENSG00000144580	rs538483	0.409582944	0.171381232	0.507009411	0.858020213	-0.24163817	0.277655199	-0.097484328	0.01798604	0.291134131	0.200755285	0.146110725	0.100141352	0.332184204	0.146216932	0.888660174	0.873555278	Bacteria.Firmicutes.Erysipelotrichia.Erysipelotrichales	CNOT9
199675	ENSG00000144580	rs538483	0.026750166	0.034872985	0.305337559	0.738418711	-0.521354902	0.341698428	-0.103282134	0.023473832	0.230017215	0.158562054	0.099962996	0.069991804	0.048505995	0.023871644	0.945687051	0.874525896	Bacteria.Firmicutes.Bacilli.Lactobacillales.Carnobacteriaceae.Granulicatella	CNOT9
199676	ENSG00000144580	rs538483	0.197591881	0.052849928	0.522782768	0.748375155	-0.309586851	0.379337439	-0.070910987	-0.028794411	0.237821102	0.192346975	0.110360459	0.089382832	0.274178926	0.057983875	0.962754678	0.933837527	Bacteria.Firmicutes.Bacilli	CNOT9
199677	ENSG00000144580	rs538483	0.209177834	0.066378297	0.618539163	0.808243718	-0.298242179	0.289762265	0.046339561	0.015034105	0.235131872	0.155182036	0.092619741	0.061695308	0.148012658	0.03848575	0.74799296	0.99671406	Bacteria.Firmicutes.Negativicutes.Selenomonadales.Acidaminococcaceae.Phascolarctobacterium	CNOT9
199678	ENSG00000144580	rs538483	0.005913381	0.005106688	0.017879167	0.057234457	-0.583138619	0.415802557	-0.222645041	0.12851955	0.20488317	0.143452897	0.091631618	0.066388414	0.012258894	0.003182719	0.153406836	0.808286051	Bacteria.Firmicutes.Clostridia.Clostridiales.Lachnospiraceae.Lachnospira	CNOT9
199679	ENSG00000144580	rs538483	0.050926422	0.025528594	0.494650596	0.941970804	-0.389218823	0.320407331	0.058950233	-0.004428054	0.195697017	0.140166753	0.085832949	0.060595973	0.052123026	0.013459161	0.914654871	0.974780525	Bacteria.Firmicutes.Clostridia.Clostridiales.Ruminococcaceae.Ruminococcaceae_UCG_002	CNOT9
199680	ENSG00000144580	rs538483	0.050951512	0.037501277	0.320128692	0.282236152	-0.672607534	0.520299458	-0.135249571	0.099840877	0.33822096	0.244990476	0.13499913	0.092078422	0.168757653	0.061281613	0.997947728	0.9977362	Bacteria.Actinobacteria.Actinobacteria.Micrococcales	CNOT9
199681	ENSG00000144580	rs538483	0.423328502	0.294216999	0.491609373	0.694482424	-0.238090298	0.233903672	0.085968751	-0.038557891	0.295491306	0.221194357	0.124292014	0.097731569	0.447737311	0.201229289	0.99991226	0.995277473	Bacteria.Actinobacteria.Coriobacteriia.Coriobacteriales.Coriobacteriaceae.Collinsella	CNOT9
199682	ENSG00000144580	rs538483	0.171813489	0.123991989	0.689888998	0.733856418	-0.519019324	0.372301208	-0.051865883	0.028463808	0.375655044	0.238898055	0.129409058	0.083358373	0.307083369	0.128229065	0.997594253	0.968948848	Bacteria.Firmicutes.Erysipelotrichia.Erysipelotrichales.Erysipelotrichaceae.Faecalitalea	CNOT9
199683	ENSG00000144580	rs538483	0.283275092	0.084121683	0.988930305	0.515823805	-0.388107987	0.39434166	-0.001653289	0.047165713	0.358713594	0.224807631	0.118704899	0.072188608	0.314503183	0.084475769	0.998927089	0.929117737	Bacteria.Proteobacteria.Gammaproteobacteria.Enterobacteriales.Enterobacteriaceae.Citrobacter	CNOT9
199684	ENSG00000144580	rs538483	0.162054362	0.332139575	0.618778798	0.327542358	-0.32473523	0.172872331	0.079530275	-0.107820958	0.229613023	0.176922893	0.159067445	0.109295672	0.221491524	0.175345259	0.998820086	0.961415255	Bacteria.Firmicutes.Clostridia.Clostridiales.Family_XIII	CNOT9
199685	ENSG00000144580	rs538483	0.097498012	0.05433202	0.972874359	0.989479386	-0.385643146	0.303167591	0.002794078	0.000693049	0.2293678	0.154708088	0.081854506	0.05235763	0.085299483	0.027557352	0.96429872	0.97707235	Bacteria.Firmicutes.Clostridia.Clostridiales.Lachnospiraceae.Tyzzerella	CNOT9
199686	ENSG00000144580	rs538483	0.04378998	0.029786249	0.184846211	0.142449205	-0.401097953	0.305417304	0.133155699	-0.098687856	0.195074437	0.137465548	0.099355058	0.066468578	0.045629528	0.013217871	0.998525812	0.997174658	Bacteria.Proteobacteria.Deltaproteobacteria.Desulfovibrionales.Desulfovibrionaceae	CNOT9
199687	ENSG00000144580	rs538483	0.280594538	0.178404648	0.887469581	0.827430196	-0.437593136	0.349002554	0.013301472	-0.013194179	0.402184054	0.256545336	0.093630729	0.060280724	0.437197877	0.216438401	0.9911218	0.932561433	Bacteria.Firmicutes.Clostridia.Clostridiales.Ruminococcaceae.Faecalibacterium	CNOT9
199688	ENSG00000144580	rs538483	0.046959305	0.032499455	0.978126009	0.547621703	-0.394953369	0.301269841	-0.00288546	-0.041103561	0.195021204	0.137880684	0.104833744	0.067996998	0.044632992	0.016330752	0.999160666	0.997201293	Bacteria.Firmicutes.Clostridia.Clostridiales.Lachnospiraceae.Coprococcus_1	CNOT9
199689	ENSG00000144580	rs538483	0.915666241	0.522687629	0.05383273	0.18710972	-0.02819859	0.128084563	0.22951734	-0.116946446	0.265256347	0.199295302	0.116873946	0.087716526	0.645257214	0.329100229	0.948905015	0.966332496	Bacteria.Firmicutes.Clostridia.Clostridiales.Ruminococcaceae.Ruminococcaceae_NK4A214_group	CNOT9
199690	ENSG00000144580	rs538483	0.863104155	0.469510476	0.21117382	0.424740372	-0.056503729	0.168427509	0.173438187	-0.076365507	0.32640662	0.231504159	0.137344543	0.095067053	0.709005941	0.414055612	0.746819193	0.919745892	Bacteria.Firmicutes.Clostridia.Clostridiales.Ruminococcaceae.Anaerotruncus	CNOT9
199691	ENSG00000144580	rs538483	0.229545705	0.171923329	0.502387461	0.619305294	-0.294581886	0.249419098	0.064234151	-0.036357696	0.242867672	0.18057112	0.095232689	0.072828042	0.268901983	0.100277534	0.996596763	0.999791394	Bacteria.Firmicutes.Clostridia.Clostridiales.Ruminococcaceae.Ruminococcaceae_UCG_005	CNOT9
199692	ENSG00000144580	rs538483	0.723071526	0.964995425	0.410586315	0.74379784	0.312663361	0.038351754	-0.125597819	0.048570977	0.87852643	0.870537638	0.151651039	0.147981508	0.997454612	0.893874557	0.997650199	0.999159905	Bacteria.Firmicutes.Clostridia.Clostridiales	CNOT9
199693	ENSG00000144580	rs538483	0.013816738	0.028840914	0.08373836	0.401177015	-0.524073139	0.341382376	-0.136651077	0.050002853	0.207093169	0.152724747	0.077803899	0.059170745	0.032883995	0.017933098	0.858670885	0.979585985	Bacteria.Firmicutes.Erysipelotrichia.Erysipelotrichales.Erysipelotrichaceae.Erysipelatoclostridium	CNOT9
199694	ENSG00000144580	rs538483	0.325610095	0.1648066	0.320596854	0.505991393	-0.241818452	0.232688007	0.110448196	-0.050021018	0.244141491	0.165623812	0.110351202	0.07479218	0.232018014	0.075162809	0.889363461	0.907101516	Bacteria.Proteobacteria.Gammaproteobacteria.Pseudomonadales.Pseudomonadaceae.Pseudomonas	CNOT9
199695	ENSG00000144580	rs538483	0.15730434	0.124149999	0.042122627	0.019239371	-0.282887807	0.216081012	-0.159891788	0.127680272	0.19772591	0.138714098	0.077123456	0.053186513	0.129829636	0.058990701	0.446496416	0.63918867	Bacteria.Firmicutes.Clostridia.Clostridiales.Lachnospiraceae.Roseburia	CNOT9
199696	ENSG00000144580	rs538483	0.065970186	0.100125103	0.758737956	0.838485806	-0.422205198	0.314965709	-0.028657671	0.013825667	0.225762697	0.188827451	0.092913269	0.067557935	0.134982353	0.074935723	0.999858829	0.957708045	Bacteria.Proteobacteria.Betaproteobacteria.Neisseriales.Neisseriaceae.Eikenella	CNOT9
199697	ENSG00000144580	rs538483	0.058652702	0.168285969	0.237294205	0.579225564	-0.886277726	0.490151666	0.121197332	-0.04440195	0.460488931	0.351800649	0.101609714	0.079671009	0.545582539	0.391056444	0.999330493	0.996754281	Bacteria.Proteobacteria	CNOT9
199698	ENSG00000144580	rs538483	0.029586102	0.025906877	0.281299455	0.499086225	-0.453533269	0.328724326	-0.114269644	0.049013941	0.203871738	0.14418774	0.105178591	0.072107468	0.042481463	0.012491009	0.5432467	0.86402404	Bacteria.Firmicutes.Clostridia.Clostridiales.Peptostreptococcaceae	CNOT9
199699	ENSG00000144580	rs538483	0.077762737	0.035492226	0.179174007	0.705065043	-0.347269003	0.292930258	-0.124559032	0.025869805	0.193772117	0.136408779	0.091725605	0.068049532	0.060052488	0.017469101	0.644964502	0.979583885	Bacteria.Firmicutes.Clostridia.Clostridiales.Lachnospiraceae.Dorea	CNOT9
199700	ENSG00000144580	rs538483	0.10296394	0.169873233	0.904206882	0.676022945	-0.367817514	0.246292617	0.018531809	-0.050391276	0.222390242	0.177442894	0.153384531	0.120039145	0.132335295	0.075040868	0.999005033	0.932960504	Bacteria.Actinobacteria.Coriobacteriia.Coriobacteriales	CNOT9
199701	ENSG00000144580	rs538483	0.108259628	0.294584229	0.859819512	0.564393276	-0.400147907	0.200182491	-0.017708461	-0.042284767	0.245717736	0.189450709	0.099875219	0.072993646	0.160968324	0.180793932	0.771826879	0.992887087	Bacteria.Firmicutes.Clostridia.Clostridiales.Ruminococcaceae.Ruminococcus_1	CNOT9
199702	ENSG00000144580	rs538483	0.024869499	0.024787762	0.272051989	0.53461238	-0.529653703	0.363843072	-0.111253025	0.044835817	0.23061891	0.158329344	0.100431487	0.071817151	0.04887525	0.017948392	0.991744893	0.884813348	Bacteria.Firmicutes.Bacilli.Lactobacillales.Carnobacteriaceae	CNOT9
199703	ENSG00000144580	rs538483	0.246390131	0.14386003	0.07668934	0.092579581	-0.24503856	0.214397877	0.195882238	-0.134946381	0.209487095	0.144920775	0.108894662	0.079050805	0.13326046	0.050481417	0.99935717	0.949725174	Bacteria.Firmicutes.Erysipelotrichia.Erysipelotrichales.Erysipelotrichaceae.Erysipelotrichaceae_UCG_003	CNOT9
199704	ENSG00000144580	rs538483	0.357252837	0.428241035	0.266614938	0.272186704	-0.227173795	0.156599144	-0.086717902	0.072029911	0.245010563	0.196438005	0.07739071	0.065042035	0.416338607	0.240650425	0.9994853	0.999502343	Bacteria.Firmicutes.Clostridia.Clostridiales.Lachnospiraceae.Ruminococcus_gnavus_group	CNOT9
199705	ENSG00000144580	rs538483	0.014168989	0.029890535	0.127196988	0.633707398	-0.533605194	0.331398342	0.124730814	-0.026547075	0.211674157	0.149257906	0.080730968	0.055448245	0.028443184	0.021695343	0.584871952	0.935568656	Bacteria.Proteobacteria.Betaproteobacteria.Burkholderiales.Alcaligenaceae	CNOT9
199706	ENSG00000144580	rs538483	0.009084421	0.026550634	0.081173127	0.453184879	-0.622041226	0.373343924	0.156746656	-0.04748339	0.231289704	0.164491084	0.088484862	0.062921119	0.02638436	0.022242503	0.502339407	0.994680072	Bacteria.Proteobacteria.Betaproteobacteria.Burkholderiales	CNOT9
199707	ENSG00000144580	rs538483	0.024588651	0.015580948	0.595291011	0.554023147	-0.446212374	0.340594802	0.038353875	0.031016101	0.193893731	0.13711933	0.071848739	0.052142922	0.032384408	0.007449975	0.782824283	0.912835168	Bacteria.Firmicutes.Clostridia.Clostridiales.Lachnospiraceae.Lachnospiraceae_NK4A136_group	CNOT9
199708	ENSG00000144580	rs538483	0.052608919	0.031021297	0.999481823	0.730503494	-0.38930353	0.307680079	-5.48E-05	0.020953732	0.197193632	0.139557308	0.084033743	0.060570065	0.05075547	0.014740777	0.927405257	0.924786139	Bacteria.Fusobacteria.Fusobacteriia.Fusobacteriales.Fusobacteriaceae.Fusobacterium	CNOT9
199709	ENSG00000144580	rs538483	0.065898714	0.024829126	0.498668244	0.279042592	-0.532993038	0.463106577	0.075036984	-0.084961241	0.284926196	0.201584751	0.110283778	0.077832481	0.147374261	0.032451826	0.815913886	0.867634308	Bacteria.Firmicutes.Negativicutes.Selenomonadales.Veillonellaceae	CNOT9
199710	ENSG00000144580	rs538483	0.124925211	0.141714355	0.658830033	0.875257561	-0.504680365	0.338460313	0.035949576	-0.009297909	0.324661301	0.22753416	0.081046895	0.058995452	0.291212398	0.126238778	0.996566686	0.997858307	Bacteria.Proteobacteria.Gammaproteobacteria	CNOT9
199711	ENSG00000144580	rs538483	0.625507804	0.455646158	0.822201556	0.995332289	-0.273641164	0.307552801	-0.024103183	-0.000458351	0.5580048	0.409782839	0.106828848	0.078047922	0.909185494	0.577658131	0.999973618	0.998219083	Bacteria.Bacteroidetes.Bacteroidia.Bacteroidales.Bacteroidaceae.Bacteroides	CNOT9
199712	ENSG00000144580	rs538483	0.380202814	0.208994861	0.900220018	0.900429082	-0.342697797	0.32043316	0.020088766	0.013405731	0.387870615	0.252524339	0.159593955	0.106725817	0.463130841	0.18491347	0.999697332	0.925358192	Bacteria.Firmicutes.Clostridia.Clostridiales.Ruminococcaceae.Ruminococcaceae_UCG_013	CNOT9
199713	ENSG00000144580	rs538483	0.62211707	0.491806783	0.958248168	0.901294131	-0.355429862	0.368405976	-0.006884325	-0.012060798	0.717725711	0.532878187	0.130994366	0.09686451	0.959460813	0.61705904	0.997675757	0.947294817	Bacteria.Bacteroidetes	CNOT9
199714	ENSG00000144580	rs538483	0.620808967	0.490966142	0.95965503	0.900328389	-0.356656729	0.369012909	-0.006651018	-0.012177434	0.717501841	0.532717733	0.130972163	0.096848625	0.959504824	0.61882297	0.997187614	0.944142772	Bacteria.Bacteroidetes.Bacteroidia.Bacteroidales	CNOT9
199715	ENSG00000144580	rs538483	0.237870358	0.212533614	0.826003175	0.810968039	-0.343192524	0.265360611	0.022459612	-0.017328708	0.288083982	0.210771178	0.101756647	0.072157188	0.275751048	0.157232505	0.997329664	0.92426646	Bacteria.Firmicutes.Negativicutes.Selenomonadales.Veillonellaceae.Megasphaera	CNOT9
199716	ENSG00000144580	rs538483	0.238381275	0.150617841	0.118727402	0.085177218	-0.25380154	0.212586008	-0.206236435	0.147854814	0.213281604	0.146156712	0.130445059	0.084582694	0.144052094	0.061294754	0.920183094	0.818995105	Bacteria.Firmicutes.Clostridia.Clostridiales.Lachnospiraceae.Fusicatenibacter	CNOT9
199717	ENSG00000144580	rs538483	0.014862864	0.009095293	0.059844073	0.067714005	-0.500652944	0.381037622	0.160638803	-0.112596054	0.200075	0.141702264	0.083867416	0.060604103	0.019941982	0.005615466	0.862627491	0.717072264	Bacteria.Bacteroidetes.Bacteroidia.Bacteroidales.Rikenellaceae.Alistipes	CNOT9
199718	ENSG00000144580	rs538483	0.015842516	0.017537019	0.148315592	0.341942106	-0.540280344	0.369242047	-0.141705535	0.064170624	0.218082014	0.151488017	0.096866666	0.067030008	0.030552684	0.008648511	0.372764142	0.907226844	Bacteria.Firmicutes.Clostridia.Clostridiales.Peptostreptococcaceae.Intestinibacter	CNOT9
199719	ENSG00000144580	rs538483	0.210419369	0.103100244	0.410271183	0.656338686	-0.28905546	0.25674998	0.092994232	-0.034296381	0.228518368	0.15529919	0.112208396	0.076720357	0.11844348	0.032131775	0.990263512	0.935449612	Bacteria.Proteobacteria.Gammaproteobacteria.Pseudomonadales	CNOT9
199720	ENSG00000144580	rs538483	0.045125638	0.023675376	0.189799009	0.435272188	-0.396640812	0.326755086	-0.127522196	0.052210257	0.194159764	0.14103608	0.096240687	0.06650504	0.043937832	0.01419483	0.893190239	0.987424055	Bacteria.Proteobacteria.Gammaproteobacteria.Pasteurellales.Pasteurellaceae	CNOT9
199721	ENSG00000144580	rs538483	0.084794762	0.024658881	0.551589006	0.688528772	-0.339667658	0.312942088	-0.081932431	-0.040678969	0.194068548	0.136052661	0.136897209	0.101028739	0.069085794	0.013194587	0.77674616	0.917161392	Bacteria.Actinobacteria.Actinobacteria	CNOT9
199722	ENSG00000144580	rs538483	0.062867306	0.038596372	0.694427359	0.669302297	-0.378947283	0.299314447	0.052588297	-0.039299807	0.200227147	0.141767677	0.133268708	0.091596306	0.055089833	0.015940528	0.999276643	0.988728768	Bacteria.Firmicutes.Clostridia.Clostridiales.Ruminococcaceae.Ruminiclostridium_5	CNOT9
199723	ENSG00000144580	rs538483	0.028900291	0.037325222	0.288798026	0.733920352	-0.546729717	0.358797574	0.067517097	-0.015300037	0.2446854	0.168783565	0.063129325	0.044818496	0.062344296	0.02967375	0.997282517	0.999171204	Bacteria.Proteobacteria.Gammaproteobacteria.Enterobacteriales.Enterobacteriaceae	CNOT9
199724	ENSG00000144580	rs538483	0.46498175	0.634151363	0.195184927	0.34620458	0.547949938	-0.341104013	-0.19306047	0.130749139	0.745507779	0.713390543	0.147500922	0.137795498	0.954184916	0.752243621	0.999826541	0.999832315	Bacteria.Firmicutes.Clostridia.Clostridiales.Lachnospiraceae	CNOT9
199725	ENSG00000144580	rs538483	0.056959698	0.059981766	0.56964066	0.89659877	-0.474676183	0.321046253	-0.04304798	0.006532517	0.244921376	0.167706819	0.075326293	0.050069711	0.099254006	0.040134901	0.982255696	0.99999132	Bacteria.Firmicutes.Clostridia.Clostridiales.Clostridiaceae_1	CNOT9
199726	ENSG00000144580	rs538483	0.338970791	0.465243883	0.417973666	0.32643573	-0.252736734	0.152178489	0.085551769	-0.082635828	0.262367543	0.207167048	0.104954531	0.083573244	0.401645483	0.280009785	0.961249848	0.997513341	Bacteria.Firmicutes.Clostridia.Clostridiales.Lachnospiraceae.Eubacterium_xylanophilum_group	CNOT9
199727	ENSG00000144580	rs538483	0.141730046	0.055233423	0.457703315	0.995248857	-0.324279905	0.326638679	-0.086101974	0.000538431	0.218009937	0.167324672	0.115249809	0.090073981	0.181436575	0.038021478	0.976314705	0.995406386	Bacteria.Firmicutes.Bacilli.Lactobacillales.Streptococcaceae.Streptococcus	CNOT9
199728	ENSG00000144580	rs538483	0.105874956	0.170486051	0.544473924	0.713717349	-0.557185678	0.379766426	0.076182974	-0.036129944	0.339785729	0.274003355	0.12504121	0.098052946	0.341003151	0.236385331	0.906008295	0.929615493	Bacteria.Firmicutes.Negativicutes.Selenomonadales	CNOT9
199729	ENSG00000144580	rs538483	0.129833842	0.087328577	0.829898692	0.51708792	-0.367282121	0.27920385	-0.021025444	0.044300405	0.239396501	0.160845511	0.097476366	0.068008496	0.100360009	0.031091362	0.999296249	0.97562022	Bacteria.Bacteroidetes.Bacteroidia.Bacteroidales.Porphyromonadaceae	CNOT9
199730	ENSG00000144580	rs538483	0.057389988	0.036067487	0.940660381	0.842524599	-0.389614769	0.302184079	0.008968182	-0.015914725	0.201389771	0.141171637	0.120010476	0.079788548	0.054728162	0.018376269	0.999670759	0.996530704	Bacteria.Firmicutes.Clostridia.Clostridiales.Ruminococcaceae.Flavonifractor	CNOT9
199731	ENSG00000144580	rs538483	0.066063047	0.068456067	0.635179112	0.931917328	-0.462973118	0.315529404	-0.036223382	0.004394923	0.2476494	0.170301492	0.075988838	0.051244127	0.117707284	0.051758216	0.99714486	0.996602117	Bacteria.Firmicutes.Clostridia.Clostridiales.Clostridiaceae_1.Clostridium_sensu_stricto_1	CNOT9
199732	ENSG00000144580	rs538483	0.078876442	0.052073239	0.200980564	0.181086178	-0.35157674	0.275437594	0.12219453	-0.089824013	0.196927547	0.139191116	0.094588143	0.066441755	0.070723595	0.022676903	0.995339941	0.95316496	Bacteria.Proteobacteria.Deltaproteobacteria.Desulfovibrionales.Desulfovibrionaceae.Bilophila	CNOT9
199733	ENSG00000144580	rs538483	0.18033203	0.121459844	0.497622218	0.343985439	-0.731094385	0.725103596	0.07880123	-0.093431165	0.53983427	0.462088463	0.115533584	0.098011335	0.821666382	0.439665628	0.999135888	0.977096731	Bacteria.Firmicutes.Clostridia.Clostridiales.Ruminococcaceae	CNOT9
199734	ENSG00000144580	rs538483	0.169624802	0.149083415	0.882236795	0.996222937	-0.421754304	0.309366382	-0.01560627	0.000356525	0.303675853	0.211882469	0.104938866	0.075024588	0.164461088	0.08256451	0.963437541	0.999198352	Bacteria.Verrucomicrobia	CNOT9
199735	ENSG00000144580	rs538483	0.559909002	0.432114569	0.360254951	0.379987588	-0.178298427	0.164735522	0.112097647	-0.074633347	0.304266716	0.20839591	0.121661668	0.084432787	0.524251987	0.266519888	0.998832683	0.959538879	Bacteria.Firmicutes.Clostridia.Clostridiales.Ruminococcaceae.Eubacterium_coprostanoligenes_group	CNOT9
199736	ENSG00000144580	rs538483	0.043548341	0.064886623	0.568374961	0.874460379	-0.470599555	0.297988382	-0.055811779	-0.011158467	0.228605563	0.158684435	0.097340472	0.070347337	0.064573701	0.039873963	0.979221309	0.998719086	Bacteria.Firmicutes.Bacilli.Bacillales.Family_XI.Gemella	CNOT9
199737	ENSG00000144580	rs538483	0.414218812	0.17248465	0.496870254	0.850935982	-0.238782287	0.276542039	-0.099806811	0.018886054	0.290574982	0.200473173	0.146074207	0.100098734	0.331564887	0.144599045	0.879099353	0.872477445	Bacteria.Firmicutes.Erysipelotrichia.Erysipelotrichales.Erysipelotrichaceae	CNOT9
199738	ENSG00000144580	rs538483	0.016967335	0.062110297	0.146564661	0.477704005	-0.666020668	0.374309756	-0.171566695	0.056713617	0.271792621	0.197191109	0.116764594	0.079416471	0.060906471	0.059107063	0.683758524	0.996502544	Bacteria.Firmicutes.Clostridia.Clostridiales.Family_XI	CNOT9
199739	ENSG00000144580	rs538483	0.104871531	0.072314502	0.962037255	0.870375033	-0.395297832	0.322371658	-0.004180327	0.010598519	0.240354691	0.176463316	0.087489247	0.064693033	0.211303278	0.063693307	0.999985325	0.999758873	Bacteria.Firmicutes.Clostridia.Clostridiales.Ruminococcaceae.Ruminococcaceae_UCG_014	CNOT9
199740	ENSG00000144580	rs538483	0.718214243	0.637216124	0.163892202	0.155778183	-0.102049522	0.097174172	0.228869502	-0.154019917	0.281578388	0.205086782	0.162547887	0.107251065	0.560424369	0.315578602	0.99792254	0.986607256	Bacteria.Firmicutes.Clostridia.Clostridiales.Family_XIII.Family_XIII_AD3011_group	CNOT9
199741	ENSG00000144580	rs538483	0.014443348	0.008858851	0.058131597	0.066374926	-0.503469935	0.38275487	0.160684559	-0.112602704	0.200310461	0.141825044	0.083310487	0.060303553	0.019615448	0.005402619	0.864365717	0.724112717	Bacteria.Bacteroidetes.Bacteroidia.Bacteroidales.Rikenellaceae	CNOT9
199742	ENSG00000144580	rs538483	0.039608771	0.026813945	0.233194449	0.177377329	-0.413062198	0.312982209	0.127006568	-0.094941498	0.196690501	0.138145142	0.10554166	0.069622316	0.042873234	0.013039928	0.997604342	0.996621608	Bacteria.Proteobacteria.Deltaproteobacteria	CNOT9
199743	ENSG00000144580	rs538483	0.776116931	0.791313911	0.472413153	0.931861009	0.267711807	0.24384398	-0.114424989	0.013128686	0.93747073	0.917754	0.158314264	0.152951634	0.999435429	0.996251787	0.999968393	0.999515331	Bacteria.Firmicutes	CNOT9
199744	ENSG00000144580	rs538483	0.051268223	0.034679238	0.302188892	0.275246685	-0.692361951	0.517769229	-0.155223477	0.108745666	0.34864374	0.240000773	0.14925206	0.098830039	0.176673121	0.062727171	0.998891856	0.999590371	Bacteria.Firmicutes.Bacilli.Bacillales.Staphylococcaceae.Staphylococcus	CNOT9
199745	ENSG00000144580	rs538483	0.137221543	0.026453992	0.922264482	0.460927958	-0.347604663	0.364966379	0.009297206	0.052025742	0.230998456	0.160693199	0.094906925	0.070141913	0.167162171	0.030596719	0.849657231	0.917135077	Bacteria.Bacteroidetes.Bacteroidia.Bacteroidales.Porphyromonadaceae.Odoribacter	CNOT9
199746	ENSG00000144580	rs538483	0.108252495	0.146462326	0.711966823	0.981585054	-0.461940526	0.299996461	-0.031781372	-0.001433405	0.283656711	0.204118531	0.085702357	0.0618627	0.156935716	0.090906334	0.880544813	0.998607976	Bacteria.Firmicutes.Clostridia.Clostridiales.Lachnospiraceae.Tyzzerella_4	CNOT9
199747	ENSG00000144580	rs538483	0.176690721	0.038106545	0.515500225	0.79817043	-0.292378585	0.309798794	-0.095337833	-0.027279248	0.214062015	0.14635011	0.145804779	0.106241672	0.149610072	0.023828293	0.81429992	0.964824305	Bacteria.Actinobacteria	CNOT9
199748	ENSG00000144580	rs538483	0.011398731	0.029024752	0.101406108	0.20712319	-0.664346789	0.468317459	-0.166923454	0.098968029	0.255101745	0.209761183	0.100458567	0.077669635	0.063882723	0.050221749	0.999878354	0.954088273	Bacteria.Bacteroidetes.Bacteroidia.Bacteroidales.Porphyromonadaceae.Barnesiella	CNOT9
199749	ENSG00000144580	rs538483	0.064093949	0.028177265	0.706515434	0.42568869	-0.419679843	0.338065787	-0.035479768	0.04891628	0.222807433	0.150586455	0.093812538	0.061021123	0.079029752	0.016864385	0.909951351	0.957801558	Bacteria.Firmicutes.Negativicutes.Selenomonadales.Acidaminococcaceae	CNOT9
199750	ENSG00000144580	rs538483	0.27688322	0.165541589	0.027308584	0.009122278	-0.227683878	0.197027824	0.262059382	-0.234445491	0.207636153	0.140489163	0.116057058	0.087222542	0.166359814	0.05728546	0.998043854	0.854369647	Bacteria.Firmicutes.Clostridia.Clostridiales.Ruminococcaceaencultured	CNOT9
199751	ENSG00000144580	rs538483	0.065522527	0.029789789	0.781640253	0.522546922	-0.40143506	0.325013508	0.028525202	-0.044768599	0.214291547	0.146288904	0.102485874	0.069634802	0.063195924	0.016843528	0.999694213	0.908466096	Bacteria.Firmicutes.Clostridia.Clostridiales.Lachnospiraceaencultured	CNOT9
199752	ENSG00000144580	rs538483	0.070351303	0.037856042	0.699912791	0.912901663	-0.371415268	0.301565555	0.032651665	-0.006236349	0.201868422	0.142268985	0.084339396	0.056794319	0.064498386	0.019028747	0.920699594	0.909345032	Bacteria.Proteobacteria.Betaproteobacteria.Burkholderiales.Alcaligenaceae.Parasutterella	CNOT9
199753	ENSG00000144580	rs538483	0.053282139	0.031530345	0.95667838	0.658785644	-0.388289698	0.306579379	-0.004554807	0.026723882	0.197255191	0.139492684	0.083525003	0.060239554	0.05008233	0.015214692	0.919110941	0.91277011	Bacteria.Fusobacteria.Fusobacteriia.Fusobacteriales	CNOT9
199754	ENSG00000144580	rs538483	0.034506012	0.034421304	0.470164837	0.977447199	-0.445571541	0.312109415	-0.084577159	0.002390561	0.206330418	0.144457998	0.116423687	0.084238371	0.042108062	0.016944055	0.89797595	0.999738462	Bacteria.Firmicutes.Bacilli.Bacillales	CNOT9
199755	ENSG00000144580	rs538483	0.21533022	0.216259287	0.492311473	0.503618611	-0.297204662	0.227688414	-0.073390347	0.055516904	0.23752735	0.182342668	0.106279217	0.082547088	0.206021338	0.126652536	0.906603649	0.92531376	Bacteria.Firmicutes.Clostridia.Clostridiales.Lachnospiraceae.Blautia	CNOT9
199756	ENSG00000144635	rs10510656	0.567776008	0.104019815	0.873119657	0.069989035	0.095088836	-0.357811851	0.012925672	-0.187867212	0.165585872	0.217017173	0.080620009	0.101972759	0.284100926	0.03589287	0.733854628	0.689031219	Bacteria.Firmicutes.Clostridia.Clostridiales.Peptostreptococcaceae	DYNC1LI1
199757	ENSG00000144635	rs10510656	0.239344583	0.220759718	0.256306867	0.576619215	0.302783577	-0.473982795	0.099438499	-0.072570032	0.254971621	0.38335776	0.086827254	0.129321868	0.31731626	0.178900319	0.998896274	0.99087052	Bacteria.Proteobacteria.Deltaproteobacteria.Desulfovibrionales.Desulfovibrionaceae.Desulfovibrio	DYNC1LI1
199758	ENSG00000144635	rs10510656	0.795823525	0.654552061	0.957808141	0.040295379	0.059909433	0.131941507	-0.005254642	0.261421886	0.230580168	0.293516488	0.098941148	0.124928057	0.525763086	0.358186754	0.910777643	0.709687534	Bacteria.Firmicutes.Clostridia.Clostridiales.Ruminococcaceae.Ruminiclostridium_9	DYNC1LI1
199759	ENSG00000144635	rs10510656	0.803013959	0.359780907	0.309903268	0.855818926	-0.048691914	-0.252535351	-0.069899346	0.017679538	0.194402227	0.27380924	0.06829978	0.096915333	0.386729392	0.156985877	0.973414458	0.998439902	Bacteria.Verrucomicrobia.Verrucomicrobiae.Verrucomicrobiales.Verrucomicrobiaceae.Akkermansia	DYNC1LI1
199760	ENSG00000144635	rs10510656	0.49492601	0.162819857	0.427991934	0.393245209	0.106621517	-0.296560821	0.043204237	0.062684583	0.15534296	0.210079764	0.054166044	0.072934802	0.205493128	0.053358949	0.735452397	0.993577312	Bacteria.Proteobacteria.Betaproteobacteria.Burkholderiales.Alcaligenaceae.Sutterella	DYNC1LI1
199761	ENSG00000144635	rs10510656	0.652850871	0.96045468	0.78416093	0.2745924	0.090127767	0.016510715	0.021279026	0.132896166	0.199445196	0.331709947	0.077368141	0.120612409	0.428920456	0.384327899	0.871172278	0.97362172	Bacteria.Firmicutes.Clostridia.Clostridiales.Ruminococcaceae.Ruminococcus_2	DYNC1LI1
199762	ENSG00000144635	rs10510656	0.587604525	0.166702122	0.744223191	0.920902683	0.089693022	-0.308627949	0.022666025	-0.009147488	0.164568092	0.220677577	0.069175835	0.091765633	0.220211535	0.060028531	0.968802863	0.997181136	Bacteria.Bacteroidetes.Bacteroidia.Bacteroidales.Prevotellaceae	DYNC1LI1
199763	ENSG00000144635	rs10510656	0.971016628	0.211754324	0.126970595	0.63755986	-0.005740538	-0.269537403	-0.134076921	0.049348235	0.157389469	0.213719637	0.086727554	0.104256415	0.373258784	0.062825048	0.77292612	0.993111591	Bacteria.Actinobacteria.Actinobacteria.Bifidobacteriales.Bifidobacteriaceae.Bifidobacterium	DYNC1LI1
199764	ENSG00000144635	rs10510656	0.406698573	0.306453532	0.480277457	0.716186866	0.190719367	-0.416782431	0.058276394	-0.05484516	0.228368373	0.404327866	0.082085778	0.150200059	0.41020177	0.202701954	0.981084248	0.998600531	Bacteria.Firmicutes.Clostridia.Clostridiales.Ruminococcaceae.Ruminiclostridium_6	DYNC1LI1
199765	ENSG00000144635	rs10510656	0.95338092	0.113075712	0.452131512	0.394238777	-0.01076209	-0.393044266	-0.060158945	-0.09088674	0.183379007	0.2447031	0.079531344	0.105972209	0.452127901	0.054990689	0.803621693	0.981481548	Bacteria.Firmicutes.Clostridia.Clostridiales.Lachnospiraceae.Eubacterium_eligens_group	DYNC1LI1
199766	ENSG00000144635	rs10510656	0.922780553	0.131781175	0.468420299	0.51710184	0.016906848	-0.38651369	-0.047848358	-0.065744218	0.173744178	0.25323203	0.065605976	0.100931682	0.423178734	0.053764601	0.925651563	0.979585985	Bacteria.Firmicutes.Erysipelotrichia.Erysipelotrichales.Erysipelotrichaceae.Erysipelatoclostridium	DYNC1LI1
199767	ENSG00000144635	rs10510656	0.398282664	0.68945296	0.414565676	0.102262263	0.154667921	-0.098619675	0.0583084	0.173082146	0.181899228	0.245698194	0.071008716	0.104431261	0.246855281	0.239244339	0.883476486	0.848891684	Bacteria.Firmicutes.Clostridia.Clostridiales.Ruminococcaceae.Ruminococcaceae_UCG_003	DYNC1LI1
199768	ENSG00000144635	rs10510656	0.593124435	0.889650962	0.868397191	0.023264698	0.099679115	0.034700892	0.010129524	0.203543846	0.18563393	0.24912533	0.060892509	0.087584907	0.362616676	0.3836647	0.782973498	0.642736511	Bacteria.Firmicutes.Clostridia.Clostridiales.Lachnospiraceae.Lachnospiraceae_UCG_010	DYNC1LI1
199769	ENSG00000144635	rs10510656	0.264994048	0.070800314	0.254210149	0.311495727	0.242467518	-0.473769661	-0.107831516	0.151747515	0.215648727	0.25792102	0.09373717	0.148767665	0.231389546	0.059403116	0.890411299	0.903266338	Bacteria.Firmicutes.Clostridia.Clostridiales.Lachnospiraceae.Blautia	DYNC1LI1
199770	ENSG00000144635	rs10510656	0.787181897	0.361541877	0.909073177	0.855192536	0.054446191	-0.259960473	0.008769485	-0.020276691	0.200842749	0.282901948	0.076486818	0.110666086	0.470437404	0.164400729	0.96498269	0.997216401	Bacteria.Firmicutes.Clostridia.Clostridiales.Ruminococcaceae.Subdoligranulum	DYNC1LI1
199771	ENSG00000144635	rs10510656	0.564888715	0.145159479	0.714051033	0.53523023	0.096849571	-0.395875791	0.022353762	-0.057327077	0.167399023	0.268471372	0.06073994	0.091964852	0.239833579	0.055533072	0.955858825	0.966245262	Bacteria.Firmicutes.Clostridia.Clostridiales.Lachnospiraceae.Tyzzerella	DYNC1LI1
199772	ENSG00000144635	rs10510656	0.823422242	0.243174115	0.227398447	0.938984407	-0.038813298	-0.262307032	0.08309927	-0.006289376	0.173236077	0.222710945	0.06819211	0.081846987	0.380331037	0.103008933	0.637373721	0.935950426	Bacteria.Proteobacteria.Betaproteobacteria.Burkholderiales.Alcaligenaceae	DYNC1LI1
199773	ENSG00000144635	rs10510656	0.788108153	0.894767177	0.889135524	0.129768067	0.049667285	-0.035514586	-0.010354196	0.174022717	0.184035234	0.267442809	0.073987159	0.113409172	0.463988938	0.313532534	0.6319639	0.816940802	Bacteria.Firmicutes.Clostridia.Clostridiales.Christensenellaceae.Christensenellaceae_R_7_group	DYNC1LI1
199774	ENSG00000144635	rs10510656	0.575678489	0.060252853	0.802732079	0.042579983	0.099958114	-0.429633324	0.018864931	-0.197135937	0.177688465	0.224674204	0.075208205	0.095305913	0.309470167	0.022115062	0.672170645	0.749002185	Bacteria.Firmicutes.Clostridia.Clostridiales.Peptostreptococcaceae.Intestinibacter	DYNC1LI1
199775	ENSG00000144635	rs10510656	0.551244953	0.100117372	0.242027432	0.293538234	-0.130893647	-0.468563596	-0.096652288	-0.118111276	0.218514801	0.280905539	0.081860683	0.111535349	0.415696354	0.079833781	0.709011955	0.996502544	Bacteria.Firmicutes.Clostridia.Clostridiales.Family_XI	DYNC1LI1
199776	ENSG00000144635	rs10510656	0.753296065	0.017721829	0.940066016	0.037123487	0.064314729	-0.639923048	0.005563954	-0.210365597	0.203767491	0.262987249	0.073715979	0.098850309	0.480690958	0.02465802	0.89727097	0.880000426	Bacteria.Firmicutes.Erysipelotrichia.Erysipelotrichales.Erysipelotrichaceae.Clostridium_innocuum_group	DYNC1LI1
199777	ENSG00000144635	rs10510656	0.98876437	0.856256611	0.741822954	0.522517201	0.003261035	-0.073389254	0.023788727	-0.073314559	0.230681716	0.403542571	0.071902133	0.114028112	0.643346509	0.372223746	0.9994853	0.999502343	Bacteria.Firmicutes.Clostridia.Clostridiales.Lachnospiraceae.Ruminococcus_gnavus_group	DYNC1LI1
199778	ENSG00000144635	rs10510656	0.508220173	0.090789068	0.548081965	0.151859537	0.134437538	-0.39279707	0.041374298	-0.107183096	0.2020742	0.228804218	0.06852384	0.073918041	0.346822916	0.05392955	0.982255696	0.99999132	Bacteria.Firmicutes.Clostridia.Clostridiales.Clostridiaceae_1	DYNC1LI1
199779	ENSG00000144635	rs10510656	0.45376767	0.866931438	0.498447213	0.141354322	0.158628146	0.05341976	-0.061945349	-0.222280104	0.210473711	0.317556251	0.090995655	0.149293215	0.349132101	0.41206925	0.879099353	0.759018229	Bacteria.Firmicutes.Erysipelotrichia.Erysipelotrichales.Erysipelotrichaceae	DYNC1LI1
199780	ENSG00000144635	rs10510656	0.708453396	0.139191262	0.170907763	0.045275552	0.056099252	-0.309222017	0.13915348	-0.240994829	0.149367695	0.206538614	0.100500421	0.118054295	0.258467594	0.042633197	0.999276643	0.988728768	Bacteria.Firmicutes.Clostridia.Clostridiales.Ruminococcaceae.Ruminiclostridium_5	DYNC1LI1
199781	ENSG00000144635	rs10510656	0.693051285	0.207453264	0.572552545	0.785716985	0.060992905	-0.281833357	0.035915728	-0.027414001	0.1538369	0.22134421	0.063324489	0.100416757	0.265752623	0.06529765	0.893152694	0.932040286	Bacteria.Fusobacteria.Fusobacteriia.Fusobacteriales.Fusobacteriaceae.Fusobacterium	DYNC1LI1
199782	ENSG00000144635	rs10510656	0.65065184	0.137368207	0.746840638	0.260236395	0.068949828	-0.317093419	0.018290817	-0.095881971	0.151550413	0.210802395	0.056421325	0.084422577	0.25903424	0.045951208	0.852388625	0.795203404	Bacteria.Firmicutes.Negativicutes.Selenomonadales.Veillonellaceae.Dialister	DYNC1LI1
199783	ENSG00000144635	rs10510656	0.805843403	0.225743896	0.363015752	0.662638064	-0.052996183	-0.513247062	-0.088709687	-0.071725561	0.214736233	0.41966103	0.0968371	0.163653178	0.566064856	0.138029358	0.813937627	0.983651864	Bacteria.Firmicutes.Clostridia.Clostridiales.Lachnospiraceae.Lachnospiraceae_ND3007_group	DYNC1LI1
199784	ENSG00000144635	rs10510656	0.118060983	0.015355461	0.120712045	0.046179899	0.447829932	-0.841664589	-0.099499979	0.146981437	0.282731514	0.338069112	0.063278849	0.072311284	0.298675518	0.051021355	0.890862046	0.711476159	Bacteria.Firmicutes.Clostridia.Clostridiales.Ruminococcaceae.Faecalibacterium	DYNC1LI1
199785	ENSG00000144635	rs10510656	0.995848844	0.214933336	0.139907048	0.622665723	-0.000821519	-0.267663924	-0.130308905	0.052059664	0.157295515	0.213731048	0.087197444	0.105291141	0.366103465	0.068970302	0.880405251	0.998755611	Bacteria.Actinobacteria.Actinobacteria.Bifidobacteriales.Bifidobacteriaceae	DYNC1LI1
199786	ENSG00000144635	rs10510656	0.762841226	0.584120536	0.95614482	0.808663543	0.084527872	-0.213098113	0.006021891	0.036266725	0.278950139	0.38736447	0.109083195	0.149160586	0.680548761	0.462468857	0.886021702	0.937023107	Bacteria.Firmicutes.Clostridia.Clostridiales.Ruminococcaceae.Anaerotruncus	DYNC1LI1
199787	ENSG00000144635	rs10510656	0.236057507	0.390337086	0.094068463	0.897074274	0.207382455	-0.236936686	-0.183361764	-0.021395694	0.173402766	0.273983286	0.107912408	0.164753331	0.17452615	0.13085336	0.628124513	0.977027701	Bacteria.Actinobacteria	DYNC1LI1
199788	ENSG00000144635	rs10510656	0.738460499	0.396233009	0.684763009	0.169064211	0.051268619	-0.187882349	-0.029130357	0.137300813	0.152892755	0.219998803	0.071433523	0.098728966	0.279361098	0.113287635	0.922176117	0.861283753	Bacteria.Firmicutes.Clostridia.Clostridiales.Ruminococcaceae.Ruminococcaceae_UCG_002	DYNC1LI1
199789	ENSG00000144635	rs10510656	0.912854782	0.518965909	0.769243013	0.723748659	0.023565524	-0.208645428	-0.024613525	0.041991411	0.214494893	0.321750683	0.083550721	0.118290024	0.546671661	0.220437447	0.996596763	0.999791394	Bacteria.Firmicutes.Clostridia.Clostridiales.Ruminococcaceae.Ruminococcaceae_UCG_005	DYNC1LI1
199790	ENSG00000144635	rs10510656	0.135816068	0.219492486	0.055025685	0.688722413	0.279969821	-0.359530365	-0.140174556	0.046001099	0.185375036	0.28998153	0.071743078	0.114321674	0.166985615	0.118492869	0.258444033	0.968472113	Bacteria.Firmicutes.Clostridia.Clostridiales.Lachnospiraceae.Anaerostipes	DYNC1LI1
199791	ENSG00000144635	rs10510656	0.959117129	0.500433341	0.564066278	0.507217766	0.009433311	-0.183708305	-0.04788983	0.077646406	0.183314972	0.271118151	0.082599791	0.116434698	0.41295424	0.184420282	0.979221309	0.998719086	Bacteria.Firmicutes.Bacilli.Bacillales.Family_XI.Gemella	DYNC1LI1
199792	ENSG00000144635	rs10510656	0.966431375	0.508148626	0.542758491	0.586954501	-0.008354416	-0.193438322	0.05974446	-0.066835367	0.19775213	0.290709568	0.097642492	0.122415465	0.537955614	0.204188881	0.978575925	0.975114706	Bacteria.Firmicutes.Bacilli.Lactobacillales	DYNC1LI1
199793	ENSG00000144635	rs10510656	0.748539331	0.918288252	0.444986362	0.35452083	-0.076732981	-0.035768695	-0.065150434	0.113463849	0.238353528	0.347303687	0.084778518	0.121674943	0.534960466	0.335355681	0.999985325	0.999758873	Bacteria.Firmicutes.Clostridia.Clostridiales.Ruminococcaceae.Ruminococcaceae_UCG_014	DYNC1LI1
199794	ENSG00000144635	rs10510656	0.613655518	0.205516923	0.352924904	0.028218173	0.07485671	-0.261800089	-0.057648138	0.180879287	0.147556664	0.204724396	0.061613992	0.080591738	0.216669197	0.070057942	0.998277807	0.999325446	Bacteria.Bacteroidetes.Bacteroidia.Bacteroidales.Porphyromonadaceae.Parabacteroides	DYNC1LI1
199795	ENSG00000144635	rs10510656	0.185195242	0.061622078	0.184698984	0.24518502	0.3278129	-0.549185729	0.106847125	-0.115847174	0.24479694	0.288761803	0.079697643	0.098784386	0.255636294	0.069975072	0.981446852	0.925873833	Bacteria.Proteobacteria.Gammaproteobacteria.Enterobacteriales.Enterobacteriaceae.Citrobacter	DYNC1LI1
199796	ENSG00000144635	rs10510656	0.509440324	0.523382174	0.609116281	0.986542757	0.173203917	-0.279287852	0.054922043	0.002854418	0.261097482	0.435291765	0.106888481	0.168581623	0.515146662	0.321300619	0.99032513	0.93149849	Bacteria.Firmicutes.Clostridia.Clostridiales.Ruminococcaceae.Ruminococcaceae_UCG_013	DYNC1LI1
199797	ENSG00000144635	rs10510656	0.411468436	0.014711204	0.446400578	0.038939993	0.200739763	-0.768786582	0.063123271	-0.232676598	0.242839789	0.306739941	0.082397518	0.110406237	0.437038741	0.034788183	0.997594253	0.968019235	Bacteria.Firmicutes.Erysipelotrichia.Erysipelotrichales.Erysipelotrichaceae.Faecalitalea	DYNC1LI1
199798	ENSG00000144635	rs10510656	0.646533162	0.144170988	0.966446164	0.597010992	0.076682271	-0.351489667	-0.003669626	-0.061772963	0.166437986	0.237774429	0.086899711	0.116264114	0.28711295	0.051452429	0.998043854	0.98261409	Bacteria.Firmicutes.Clostridia.Clostridiales.Ruminococcaceaencultured	DYNC1LI1
199799	ENSG00000144635	rs10510656	0.717816067	0.192617416	0.62829723	0.708133929	0.056614236	-0.282737636	-0.033642743	0.03545575	0.155981374	0.214758675	0.06916232	0.094294702	0.266611325	0.063374219	0.99935717	0.960853802	Bacteria.Firmicutes.Erysipelotrichia.Erysipelotrichales.Erysipelotrichaceae.Erysipelotrichaceae_UCG_003	DYNC1LI1
199800	ENSG00000144635	rs10510656	0.694963814	0.215407616	0.711471702	0.54442391	0.0605356	-0.269508245	-0.024359059	0.063826604	0.153693118	0.215429011	0.065569068	0.104747304	0.286483757	0.068964002	0.995339941	0.95533137	Bacteria.Proteobacteria.Deltaproteobacteria.Desulfovibrionales.Desulfovibrionaceae.Bilophila	DYNC1LI1
199801	ENSG00000144635	rs10510656	0.6882716	0.42478453	0.81799115	0.005659925	0.062152915	0.199745884	0.01363823	0.275236798	0.154226055	0.248686518	0.059023695	0.096173004	0.303071465	0.153734181	0.79477067	0.805840854	Bacteria.Firmicutes.Negativicutes.Selenomonadales.Acidaminococcaceae.Phascolarctobacterium	DYNC1LI1
199802	ENSG00000144635	rs10510656	0.3976143	0.204467615	0.311133023	0.696779626	0.142484983	-0.331173474	0.074082547	-0.048263598	0.167332812	0.258366777	0.072572942	0.123309255	0.263415495	0.088053657	0.885625088	0.907101516	Bacteria.Proteobacteria.Gammaproteobacteria.Pseudomonadales.Pseudomonadaceae.Pseudomonas	DYNC1LI1
199803	ENSG00000144635	rs10510656	0.390107671	0.92152633	0.031840169	0.15719403	-0.155977069	-0.031071212	0.154338947	-0.147675641	0.18027732	0.31418518	0.070356069	0.103190804	0.282501156	0.273553201	0.412541162	0.903160679	Bacteria.Firmicutes.Clostridia.Clostridiales.Lachnospiraceae.Lachnoclostridium	DYNC1LI1
199804	ENSG00000144635	rs10510656	0.618504458	0.1824485	0.813417723	0.496519832	0.129427482	-0.532114261	-0.018396231	0.066565409	0.258663483	0.394845034	0.077627831	0.097343545	0.566899788	0.146559683	0.996566686	0.997858307	Bacteria.Proteobacteria.Gammaproteobacteria	DYNC1LI1
199805	ENSG00000144635	rs10510656	0.662158494	0.856620028	0.485530055	0.665963726	-0.157826745	-0.087694733	0.063333265	-0.056711125	0.3595609	0.483439509	0.09028988	0.130770097	0.804678046	0.529907522	0.998803525	0.997226571	Bacteria.Firmicutes.Clostridia.Clostridiales.Lachnospiraceae.Eubacterium_rectale_group	DYNC1LI1
199806	ENSG00000144635	rs10510656	0.790521023	0.619814514	0.954575671	0.710104648	0.054991025	-0.177496246	-0.006852793	0.059153758	0.20616696	0.356060797	0.119841872	0.158441519	0.50565658	0.266601467	0.998820086	0.961415255	Bacteria.Firmicutes.Clostridia.Clostridiales.Family_XIII	DYNC1LI1
199807	ENSG00000144635	rs10510656	0.686392982	0.191241569	0.893545264	0.739704609	0.062597481	-0.281489431	0.009674826	0.034276735	0.154345749	0.213140905	0.072015033	0.102727258	0.262327079	0.054945265	0.998525812	0.997174658	Bacteria.Proteobacteria.Deltaproteobacteria.Desulfovibrionales.Desulfovibrionaceae	DYNC1LI1
199808	ENSG00000144635	rs10510656	0.91637666	0.381713398	0.392187238	0.747510485	-0.019527342	-0.240405246	-0.101980194	0.059169085	0.185254792	0.27296392	0.118389611	0.183019488	0.459375696	0.137873511	0.999005033	0.934726639	Bacteria.Actinobacteria.Coriobacteriia.Coriobacteriales	DYNC1LI1
199809	ENSG00000144635	rs10510656	0.739862782	0.194252536	0.851284212	0.461767904	0.138311136	-0.581904961	-0.014735576	0.060905352	0.414779744	0.443643696	0.078285711	0.082268258	0.926473182	0.420241532	0.999973618	0.989705988	Bacteria.Bacteroidetes.Bacteroidia.Bacteroidales.Bacteroidaceae.Bacteroides	DYNC1LI1
199810	ENSG00000144635	rs10510656	0.857908607	0.336213307	0.103715295	0.090562406	0.027168117	-0.206445978	-0.130254634	0.177072559	0.151144526	0.213084391	0.078930016	0.103070685	0.285856358	0.10016097	0.938496413	0.997201293	Bacteria.Firmicutes.Clostridia.Clostridiales.Lachnospiraceae.Coprococcus_1	DYNC1LI1
199811	ENSG00000144635	rs10510656	0.682315056	0.23296149	0.963436489	0.758008562	0.064980198	-0.270244966	-0.002943636	0.028525844	0.15804503	0.22445871	0.063966169	0.09219794	0.240857816	0.0684935	0.999305472	0.885231876	Bacteria.Bacteroidetes.Bacteroidia.Bacteroidales.Rikenellaceae.Alistipes	DYNC1LI1
199812	ENSG00000144635	rs10510656	0.594530767	0.083953075	0.954117176	0.364702876	0.08253407	-0.428001036	0.003591399	-0.080325094	0.154292494	0.243860477	0.062178198	0.087995217	0.25113167	0.034853329	0.922273838	0.854071778	Bacteria.Proteobacteria.Betaproteobacteria.Burkholderiales.Alcaligenaceae.Parasutterella	DYNC1LI1
199813	ENSG00000144635	rs10510656	0.926559992	0.395583717	0.610288959	0.707776884	0.017046753	-0.235884269	0.049414237	-0.047115593	0.184225528	0.275824649	0.096485834	0.125143463	0.503137979	0.153952448	0.976314705	0.989769364	Bacteria.Firmicutes.Bacilli.Lactobacillales.Streptococcaceae.Streptococcus	DYNC1LI1
199814	ENSG00000144635	rs10510656	0.623289163	0.933234051	0.726063485	0.416286889	0.113808895	0.03437559	0.03890797	0.135382758	0.230593485	0.408738287	0.110570432	0.165483572	0.530042433	0.395720274	0.99792254	0.986607256	Bacteria.Firmicutes.Clostridia.Clostridiales.Family_XIII.Family_XIII_AD3011_group	DYNC1LI1
199815	ENSG00000144635	rs10510656	0.374402981	0.102798828	0.422189256	0.371795217	0.234792636	-0.4961955	0.078076216	-0.116938251	0.262511438	0.299863396	0.096660667	0.130027817	0.417872985	0.112220899	0.997947728	0.9977362	Bacteria.Actinobacteria.Actinobacteria.Micrococcales	DYNC1LI1
199816	ENSG00000144635	rs10510656	0.962406954	0.377754352	0.620502484	0.939286915	0.009451966	-0.339857488	-0.035020353	-0.009966392	0.199765225	0.382673445	0.070390073	0.130345462	0.532155837	0.18517532	0.999858829	0.957723236	Bacteria.Proteobacteria.Betaproteobacteria.Neisseriales.Neisseriaceae.Eikenella	DYNC1LI1
199817	ENSG00000144635	rs10510656	0.960492347	0.016593814	0.822609689	0.041458885	0.011803541	-0.737573578	-0.019592425	-0.23761195	0.237366341	0.299919515	0.087039767	0.114228328	0.626468547	0.037368696	0.965136032	0.997513341	Bacteria.Firmicutes.Clostridia.Clostridiales.Lachnospiraceae.Eubacterium_xylanophilum_group	DYNC1LI1
199818	ENSG00000144635	rs10510656	0.707738044	0.284021462	0.302027345	0.991536579	-0.076700766	-0.27477521	0.082829491	-0.00104237	0.203696066	0.254361882	0.079616228	0.097889804	0.432565054	0.130049004	0.705767208	0.998845622	Bacteria.Proteobacteria.Betaproteobacteria	DYNC1LI1
199819	ENSG00000144635	rs10510656	0.639993375	0.26299585	0.618449661	0.999705588	0.071930016	-0.269483292	-0.03771197	-5.02E-05	0.153072495	0.238665991	0.075356359	0.135465778	0.234209733	0.082056222	0.749863616	0.987830826	Bacteria.Firmicutes.Clostridia.Clostridiales.Lachnospiraceae.Dorea	DYNC1LI1
199820	ENSG00000144635	rs10510656	0.571181591	0.645009125	0.28035132	0.066785076	-0.133244262	0.146033521	0.098013213	-0.231645889	0.234090056	0.315501134	0.090036246	0.124248343	0.449801264	0.268489643	0.743801121	0.810341506	Bacteria.Firmicutes.Negativicutes.Selenomonadales.Veillonellaceae	DYNC1LI1
199821	ENSG00000144635	rs10510656	0.927042019	0.893945548	0.877238561	0.715422411	-0.099202688	0.174685854	0.027190251	-0.076779467	1.079194557	1.305220328	0.175330113	0.209678751	0.999435429	0.997077321	0.999968393	0.999515331	Bacteria.Firmicutes	DYNC1LI1
199822	ENSG00000144635	rs10510656	0.871195364	0.234023493	0.556081254	0.95702783	0.027942968	-0.303688442	0.034405349	-0.003876242	0.171659184	0.252816022	0.058143263	0.071660256	0.413595312	0.084510806	0.999492402	0.999741582	Bacteria.Proteobacteria.Gammaproteobacteria.Enterobacteriales.Enterobacteriaceae.Escherichia_Shigella	DYNC1LI1
199823	ENSG00000144635	rs10510656	0.263877296	0.196004741	0.284322429	0.535760879	0.269283627	-0.490733705	0.100271289	-0.091545481	0.238934131	0.375624831	0.092880581	0.147050146	0.38087057	0.178514086	0.948905015	0.966332496	Bacteria.Firmicutes.Clostridia.Clostridiales.Ruminococcaceae.Ruminococcaceae_NK4A214_group	DYNC1LI1
199824	ENSG00000144635	rs10510656	0.507816951	0.322268064	0.144692764	0.972871654	-0.140192633	-0.303041697	-0.119996074	0.003722128	0.210523861	0.303831046	0.081281834	0.109031519	0.38623088	0.191413982	0.56602348	0.998772233	Bacteria.Firmicutes.Clostridia.Clostridiales.Ruminococcaceae.Ruminococcus_1	DYNC1LI1
199825	ENSG00000144635	rs10510656	0.954280174	0.322073978	0.68215114	0.733915865	-0.014262146	-0.410387163	-0.040779043	-0.065227326	0.247803074	0.411289866	0.099128734	0.191067466	0.614807027	0.233541966	0.998891856	0.999590371	Bacteria.Firmicutes.Bacilli.Bacillales.Staphylococcaceae.Staphylococcus	DYNC1LI1
199826	ENSG00000144635	rs10510656	0.67941708	0.631297583	0.751435115	0.495168371	0.065322866	-0.132508388	-0.026110714	-0.083086084	0.157356887	0.27481085	0.082085492	0.121121127	0.277807952	0.187967847	0.92078388	0.930379138	Bacteria.Firmicutes.Clostridia.Clostridiales.Lachnospiraceae.Fusicatenibacter	DYNC1LI1
199827	ENSG00000144635	rs10510656	0.711786331	0.153799976	0.880415411	0.388038213	0.098603075	-0.441581416	-0.015686426	0.128321626	0.265720776	0.305999215	0.103859144	0.147663845	0.455515774	0.124049435	0.99759175	0.986746924	Bacteria.Firmicutes.Clostridia.Clostridiales.Lachnospiraceae.Lachnospiraceae_UCG_008	DYNC1LI1
199828	ENSG00000144635	rs10510656	0.804814205	0.401923453	0.313953493	0.769259598	-0.048301902	-0.228713226	-0.069400025	0.02872184	0.194661809	0.271078993	0.068386419	0.097503632	0.402150436	0.168995126	0.959597159	0.99789802	Bacteria.Verrucomicrobia	DYNC1LI1
199829	ENSG00000144635	rs10510656	0.461511488	0.355298841	0.171896254	0.822235857	0.115563667	-0.223147853	-0.140523447	-0.033335904	0.156008591	0.239686316	0.101727778	0.147778629	0.192732647	0.102016284	0.654331429	0.917221068	Bacteria.Actinobacteria.Actinobacteria	DYNC1LI1
199830	ENSG00000144635	rs10510656	0.81125511	0.545036682	0.563929264	0.229888565	0.037498648	-0.147207294	0.045173485	-0.139215114	0.156387512	0.241954597	0.077887216	0.11486118	0.376862221	0.140304843	0.977260763	0.914150511	Bacteria.Firmicutes.Negativicutes.Selenomonadales.Veillonellaceae.Veillonella	DYNC1LI1
199831	ENSG00000144635	rs10510656	0.687028526	0.271598857	0.198098432	0.878454218	-0.07505067	-0.269396165	0.097318946	-0.014567987	0.185448765	0.242960185	0.074844897	0.094885513	0.384458811	0.119123744	0.58610594	0.994680072	Bacteria.Proteobacteria.Betaproteobacteria.Burkholderiales	DYNC1LI1
199832	ENSG00000144635	rs10510656	0.525692501	0.088066593	0.569333253	0.206454545	0.116589606	-0.389179769	0.052510812	-0.135519292	0.182732357	0.224735543	0.091811243	0.106196435	0.291471712	0.046395583	0.95217683	0.834455386	Bacteria.Firmicutes.Bacilli.Lactobacillales.Carnobacteriaceae.Granulicatella	DYNC1LI1
199833	ENSG00000144635	rs10510656	0.830215883	0.834449347	0.769284563	0.635062326	-0.191895226	0.239098332	0.043737607	-0.089189629	0.891336655	1.139434794	0.14849504	0.187035905	0.997454612	0.881891971	0.997650199	0.999159905	Bacteria.Firmicutes.Clostridia.Clostridiales	DYNC1LI1
199834	ENSG00000144635	rs10510656	0.354962269	0.707659606	0.21061134	0.247072563	-0.320687259	0.162118221	0.152456172	-0.186352208	0.344212319	0.430420033	0.120578517	0.159547921	0.53459786	0.50146502	0.835956458	0.856433681	Bacteria.Firmicutes.Negativicutes.Selenomonadales	DYNC1LI1
199835	ENSG00000144635	rs10510656	0.913447756	0.620260096	0.599777244	0.779829694	-0.026125221	-0.20569837	-0.05003192	0.042816176	0.2394292	0.413161688	0.094882368	0.152531915	0.636562918	0.332920593	0.998832683	0.995738724	Bacteria.Firmicutes.Clostridia.Clostridiales.Ruminococcaceae.Eubacterium_coprostanoligenes_group	DYNC1LI1
199836	ENSG00000144635	rs10510656	0.394404252	0.06849132	0.335459698	0.128206239	0.155079576	-0.413277555	0.091830867	-0.165599024	0.180883479	0.22308853	0.094634995	0.107472049	0.249067888	0.037440324	0.991744893	0.856262504	Bacteria.Firmicutes.Bacilli.Lactobacillales.Carnobacteriaceae	DYNC1LI1
199837	ENSG00000144635	rs10510656	0.926138501	0.907531736	0.857376508	0.03112505	0.016599779	0.029689712	-0.017715058	0.312260826	0.178368348	0.254615416	0.098182535	0.141725557	0.440780954	0.245374127	0.999672451	0.998587032	Bacteria.Firmicutes.Clostridia.Clostridiales.Ruminococcaceae.Butyricicoccus	DYNC1LI1
199838	ENSG00000144635	rs10510656	0.914986639	0.533821223	0.789362439	0.685688015	0.02397987	-0.19857928	0.027382329	-0.052342984	0.223761835	0.31746369	0.102080655	0.128755245	0.556400802	0.257790664	0.970737021	0.933837527	Bacteria.Firmicutes.Bacilli	DYNC1LI1
199839	ENSG00000144635	rs10510656	0.607576657	0.174729555	0.815299526	0.994219535	0.086785455	-0.303752217	-0.018845026	0.000832439	0.168175427	0.221367358	0.080347329	0.114460472	0.229264703	0.05904506	0.997117901	0.961579461	Bacteria.Firmicutes.Clostridia.Clostridiales.Lachnospiraceae.Eubacterium_hallii_group	DYNC1LI1
199840	ENSG00000144635	rs10510656	0.611984944	0.074637718	0.855770344	0.124103	0.07609903	-0.385072238	0.016329913	-0.158433916	0.149300354	0.212536371	0.089486494	0.101694366	0.245619257	0.031899749	0.999670759	0.995893066	Bacteria.Firmicutes.Clostridia.Clostridiales.Ruminococcaceae.Flavonifractor	DYNC1LI1
199841	ENSG00000144635	rs10510656	0.875583716	0.198609486	0.378545786	0.925579059	0.025178423	-0.283393642	-0.060608087	-0.009608053	0.160180025	0.218200555	0.068357655	0.102462313	0.326140069	0.052881224	0.480428774	0.999289972	Bacteria.Firmicutes.Clostridia.Clostridiales.Lachnospiraceae.Lachnospira	DYNC1LI1
199842	ENSG00000144635	rs10510656	0.683712755	0.233087977	0.969382176	0.759857072	0.064706923	-0.270118891	-0.002458573	0.028264985	0.158116871	0.224415404	0.063807158	0.092081144	0.239735066	0.067241276	0.999052585	0.901447088	Bacteria.Bacteroidetes.Bacteroidia.Bacteroidales.Rikenellaceae	DYNC1LI1
199843	ENSG00000144635	rs10510656	0.434851443	0.051162203	0.435440002	0.06984487	0.124342899	-0.440677398	-0.051327564	0.17157836	0.158241341	0.221802051	0.065404687	0.093082106	0.214289068	0.02038406	0.967466949	0.97562022	Bacteria.Bacteroidetes.Bacteroidia.Bacteroidales.Porphyromonadaceae	DYNC1LI1
199844	ENSG00000144635	rs10510656	0.216628383	0.177035748	0.212825417	0.619573912	0.2945758	-0.43652051	0.095461936	-0.052341493	0.236100816	0.319852496	0.075872678	0.104925744	0.250906001	0.117774633	0.775182921	0.958541507	Bacteria.Bacteroidetes.Bacteroidia.Bacteroidales.Prevotellaceae.Prevotella_9	DYNC1LI1
199845	ENSG00000144635	rs10510656	0.9431322	0.358492781	0.435876862	0.80113883	-0.013359007	-0.255689437	-0.09264116	0.045212988	0.186552368	0.276482027	0.118161906	0.178773748	0.467966543	0.135279579	0.999739884	0.906103253	Bacteria.Actinobacteria.Coriobacteriia.Coriobacteriales.Coriobacteriaceae	DYNC1LI1
199846	ENSG00000144635	rs10510656	0.356232947	0.335528373	0.298582509	0.197573742	-0.636367981	0.941106628	0.134252347	-0.236665421	0.684869401	0.969982884	0.128120124	0.181796235	0.954184916	0.691756675	0.999826541	0.999832315	Bacteria.Firmicutes.Clostridia.Clostridiales.Lachnospiraceae	DYNC1LI1
199847	ENSG00000144635	rs10510656	0.617174145	0.129198838	0.640815778	0.693392469	0.076749939	-0.345466777	0.027555071	0.037242147	0.152805781	0.224797769	0.058783993	0.094042762	0.257065201	0.037764367	0.793681324	0.92250092	Bacteria.Firmicutes.Clostridia.Clostridiales.Lachnospiraceae.Lachnospiraceae_NK4A136_group	DYNC1LI1
199848	ENSG00000144635	rs10510656	0.739932016	0.50929689	0.932076619	0.004165844	0.048693005	0.156708115	-0.00502092	0.28634096	0.146065286	0.236150498	0.058680794	0.096403404	0.347220041	0.153412068	0.924310395	0.766256546	Bacteria.Firmicutes.Negativicutes.Selenomonadales.Acidaminococcaceae	DYNC1LI1
199849	ENSG00000144635	rs10510656	0.455056607	0.865193385	0.500966802	0.140931932	0.158398051	0.054190338	-0.061516982	-0.222555805	0.210772271	0.317943428	0.090900791	0.149317017	0.350956768	0.417430023	0.888660174	0.759359639	Bacteria.Firmicutes.Erysipelotrichia.Erysipelotrichales	DYNC1LI1
199850	ENSG00000144635	rs10510656	0.112431374	0.210374375	0.075653984	0.489023611	0.345762122	-0.466826845	0.14180543	-0.089706124	0.214873287	0.369022116	0.078548097	0.128921913	0.190379567	0.156358646	0.997329664	0.92426646	Bacteria.Firmicutes.Negativicutes.Selenomonadales.Veillonellaceae.Megasphaera	DYNC1LI1
199851	ENSG00000144635	rs10510656	0.6452438	0.306951905	0.731194527	0.539398362	0.243968711	-0.681270282	-0.033158536	0.073126785	0.527462264	0.66159895	0.096106582	0.118522352	0.959504824	0.542833082	0.997187614	0.939136997	Bacteria.Bacteroidetes.Bacteroidia.Bacteroidales	DYNC1LI1
199852	ENSG00000144635	rs10510656	0.940241272	0.285954901	0.359744105	0.803286715	-0.013472498	-0.282842703	0.055825265	-0.018407582	0.179019556	0.262892482	0.060523388	0.073596271	0.489193752	0.13012141	0.997282517	0.999171204	Bacteria.Proteobacteria.Gammaproteobacteria.Enterobacteriales.Enterobacteriaceae	DYNC1LI1
199853	ENSG00000144635	rs10510656	0.495037158	0.677129353	0.566872091	0.458019193	0.137577513	-0.127311535	0.045192596	0.092428396	0.200496352	0.304377366	0.078513698	0.123805206	0.335012274	0.28552007	0.774526482	0.915451222	Bacteria.Bacteroidetes.Bacteroidia.Bacteroidales.Porphyromonadaceae.Odoribacter	DYNC1LI1
199854	ENSG00000144635	rs10510656	0.52533033	0.226565101	0.259815103	0.5936597	0.099241011	-0.320737593	-0.074589787	0.049673029	0.155405283	0.262723553	0.065616539	0.092641267	0.199266944	0.079000686	0.898414146	0.987424055	Bacteria.Proteobacteria.Gammaproteobacteria.Pasteurellales.Pasteurellaceae	DYNC1LI1
199855	ENSG00000144635	rs10510656	0.645542786	0.307168837	0.731511621	0.539697869	0.243769279	-0.68102403	-0.03311888	0.073075513	0.527509188	0.661658875	0.096109685	0.118527013	0.959460813	0.541680391	0.997675757	0.942693919	Bacteria.Bacteroidetes	DYNC1LI1
199856	ENSG00000144635	rs10510656	0.687569203	0.187323747	0.893510902	0.747300321	0.062392697	-0.283599631	0.009687636	0.033612556	0.154453212	0.21282061	0.072086979	0.103879445	0.262918698	0.057601869	0.997604342	0.996621608	Bacteria.Proteobacteria.Deltaproteobacteria	DYNC1LI1
199857	ENSG00000144635	rs10510656	0.716385379	0.731620032	0.582902245	0.89260144	-0.172157068	-0.233675463	0.064259574	-0.020209421	0.471818093	0.678402167	0.116431124	0.149099679	0.829291773	0.644270646	0.999330493	0.997562661	Bacteria.Proteobacteria	DYNC1LI1
199858	ENSG00000144635	rs10510656	0.7072444	0.373135676	0.947167012	0.927649249	0.080587256	-0.319836126	0.005990223	-0.013755926	0.213638813	0.356641895	0.090049736	0.150905899	0.561704386	0.23605526	0.99991226	0.999177825	Bacteria.Actinobacteria.Coriobacteriia.Coriobacteriales.Coriobacteriaceae.Collinsella	DYNC1LI1
199859	ENSG00000144635	rs10510656	0.791359319	0.896287869	0.882366571	0.12852791	0.048808777	-0.034970682	-0.01097843	0.174479037	0.183742226	0.267231249	0.073902637	0.113332238	0.463011153	0.30810839	0.630363909	0.817175035	Bacteria.Firmicutes.Clostridia.Clostridiales.Christensenellaceae	DYNC1LI1
199860	ENSG00000144635	rs10510656	0.39259141	0.067735756	0.410571539	0.155591691	0.180720752	-0.447090256	0.058822903	-0.117544381	0.209980368	0.240663007	0.071022501	0.081814005	0.313047045	0.051460621	0.99714486	0.996602117	Bacteria.Firmicutes.Clostridia.Clostridiales.Clostridiaceae_1.Clostridium_sensu_stricto_1	DYNC1LI1
199861	ENSG00000144635	rs10510656	0.704324506	0.215234065	0.530926516	0.809177917	0.058701382	-0.275107965	0.040099935	-0.024184147	0.15400552	0.219820943	0.063654332	0.099739961	0.264450443	0.068347345	0.877830076	0.936688271	Bacteria.Fusobacteria.Fusobacteriia.Fusobacteriales	DYNC1LI1
199862	ENSG00000144635	rs10510656	0.703322609	0.184884009	0.977470082	0.865815891	0.064044589	-0.28844583	0.001790026	0.013089619	0.167427461	0.215244652	0.063140856	0.077158696	0.337195838	0.080250569	0.827754433	0.876403787	Bacteria.Firmicutes.Clostridia.Clostridiales.Lachnospiraceae.Roseburia	DYNC1LI1
199863	ENSG00000144635	rs10510656	0.968489227	0.412572056	0.560650152	0.677201845	0.00738926	-0.228666517	0.056977751	-0.052372249	0.186335717	0.27728064	0.097417071	0.125241806	0.539046579	0.160360508	0.988415778	0.988614165	Bacteria.Firmicutes.Bacilli.Lactobacillales.Streptococcaceae	DYNC1LI1
199864	ENSG00000144635	rs10510656	0.540454462	0.219481496	0.262562244	0.576879247	0.095289342	-0.32109238	-0.074698385	0.051388847	0.154847098	0.258972879	0.066095443	0.091639049	0.213584192	0.077440501	0.915157148	0.990569963	Bacteria.Proteobacteria.Gammaproteobacteria.Pasteurellales.Pasteurellaceae.Haemophilus	DYNC1LI1
199865	ENSG00000144635	rs10510656	0.45365824	0.151776398	0.232522286	0.448498271	0.118110694	-0.349605073	0.092013513	-0.093709858	0.156675508	0.241052861	0.076351513	0.122892289	0.19186195	0.042919301	0.97324254	0.935449612	Bacteria.Proteobacteria.Gammaproteobacteria.Pseudomonadales	DYNC1LI1
199866	ENSG00000144635	rs10510656	0.309168125	0.26193799	0.353125291	0.43564006	0.611058084	-0.874468552	-0.11391953	0.118485234	0.59616092	0.772735344	0.121807555	0.151047175	0.882258138	0.560493925	0.999135888	0.996172726	Bacteria.Firmicutes.Clostridia.Clostridiales.Ruminococcaceae	DYNC1LI1
199867	ENSG00000144635	rs10510656	0.6457414	0.073593822	0.811738963	0.127692514	0.108967655	-0.485262643	0.016660594	-0.126007238	0.235944802	0.266846387	0.069664827	0.081665295	0.434191797	0.056265794	0.884356293	0.998607976	Bacteria.Firmicutes.Clostridia.Clostridiales.Lachnospiraceae.Tyzzerella_4	DYNC1LI1
199868	ENSG00000144635	rs10510656	0.868633036	0.273536111	0.352553951	0.650957752	0.026485019	-0.257504507	-0.086683499	0.066336088	0.159500278	0.233184374	0.092574983	0.145942568	0.332632917	0.08265799	0.88760533	0.997132292	Bacteria.Firmicutes.Bacilli.Bacillales	DYNC1LI1
199869	ENSG00000144635	rs10510656	0.275929312	0.040870641	0.06320172	0.027099101	0.172759516	-0.44972187	-0.139117277	0.204583398	0.157232442	0.215549699	0.073602274	0.090474862	0.150256523	0.021307082	0.999694213	0.709432506	Bacteria.Firmicutes.Clostridia.Clostridiales.Lachnospiraceaencultured	DYNC1LI1
199870	ENSG00000144635	rs10510656	0.386813011	0.99461309	0.155663835	0.268179094	-0.219611548	0.002190671	-0.124951767	0.132981266	0.252058886	0.323224251	0.086985158	0.119070458	0.364858863	0.47254683	0.999878354	0.956084629	Bacteria.Bacteroidetes.Bacteroidia.Bacteroidales.Porphyromonadaceae.Barnesiella	DYNC1LI1
199871	ENSG00000144655	rs1274964	0.626320785	0.849639004	0.795706557	0.571369662	-0.265118494	0.060505187	-0.069952612	0.090842029	0.541901912	0.317886105	0.269076761	0.159673939	0.437924094	0.28869425	0.99152666	0.975114706	Bacteria.Firmicutes.Bacilli.Lactobacillales	CSRNP1
199872	ENSG00000144655	rs1274964	0.972732368	0.993555647	0.341348152	0.42444273	0.020206998	0.002676659	0.201243225	-0.093434296	0.588894639	0.330125191	0.209950155	0.116240817	0.429090381	0.327659406	0.973414458	0.998439902	Bacteria.Verrucomicrobia.Verrucomicrobiae.Verrucomicrobiales.Verrucomicrobiaceae.Akkermansia	CSRNP1
199873	ENSG00000144655	rs1274964	0.238528041	0.220247323	0.409653709	0.333922579	-0.915599192	0.509884885	-0.21516086	0.131154546	0.769665063	0.411932466	0.259272723	0.1347272	0.224631795	0.100690079	0.975699737	0.99999132	Bacteria.Firmicutes.Clostridia.Clostridiales.Clostridiaceae_1	CSRNP1
199874	ENSG00000144655	rs1274964	0.554019752	0.74404722	0.812901295	0.618899115	-0.293701071	0.094355752	-0.068247355	0.08330845	0.493753234	0.28776479	0.287177825	0.1666814	0.382468604	0.243830438	0.976314705	0.988800058	Bacteria.Firmicutes.Bacilli.Lactobacillales.Streptococcaceae.Streptococcus	CSRNP1
199875	ENSG00000144655	rs1274964	0.12583282	0.147842623	0.154784375	0.093219119	-0.760743548	0.398447862	-0.271673719	0.173846666	0.490585437	0.272047159	0.188717017	0.102042276	0.087926165	0.049857306	0.824524716	0.694792822	Bacteria.Fusobacteria.Fusobacteriia.Fusobacteriales.Fusobacteriaceae.Fusobacterium	CSRNP1
199876	ENSG00000144655	rs1274964	0.321227665	0.526755393	0.553842596	0.832883695	-0.436367489	0.163828927	-0.13897315	0.028697359	0.436557332	0.257433796	0.233528932	0.135458072	0.236918046	0.171834416	0.825424173	0.983121182	Bacteria.Firmicutes.Clostridia.Clostridiales.Lachnospiraceae.Eubacterium_eligens_group	CSRNP1
199877	ENSG00000144655	rs1274964	0.040907053	0.073215224	0.071609215	0.151251729	-1.780533847	0.840736846	-0.478770546	0.207035248	0.853561081	0.461698691	0.261409251	0.14256504	0.122439015	0.089816543	0.999878354	0.940913462	Bacteria.Bacteroidetes.Bacteroidia.Bacteroidales.Porphyromonadaceae.Barnesiella	CSRNP1
199878	ENSG00000144655	rs1274964	0.481008313	0.532244695	0.951505996	0.962731431	-0.400612521	0.204159423	-0.023363124	0.009965598	0.565230878	0.32512679	0.382682644	0.212455865	0.394457501	0.240777759	0.998820086	0.967765704	Bacteria.Firmicutes.Clostridia.Clostridiales.Family_XIII	CSRNP1
199879	ENSG00000144655	rs1274964	0.336664448	0.331696826	0.674320935	0.576410323	-0.427376707	0.244129115	-0.090215183	0.071470461	0.441534298	0.249618939	0.213712684	0.12729247	0.222169501	0.124228044	0.962073978	0.866774619	Bacteria.Firmicutes.Bacilli.Lactobacillales.Carnobacteriaceae.Granulicatella	CSRNP1
199880	ENSG00000144655	rs1274964	0.137369812	0.286947712	0.001352505	0.006910739	0.755084265	-0.297208173	-0.817018027	0.364298411	0.501978986	0.276819443	0.243947417	0.130576124	0.167500276	0.14291453	0.128344141	0.762928935	Bacteria.Firmicutes.Clostridia.Clostridiales.Lachnospiraceae.Anaerostipes	CSRNP1
199881	ENSG00000144655	rs1274964	0.379407262	0.426084855	0.006599598	0.029384769	-0.342187741	0.175167187	0.395892983	-0.17804624	0.386643396	0.218702217	0.141056057	0.079932324	0.181436009	0.113969992	0.294319814	0.726805787	Bacteria.Firmicutes.Negativicutes.Selenomonadales.Veillonellaceae.Dialister	CSRNP1
199882	ENSG00000144655	rs1274964	0.126216204	0.204009403	0.208026456	0.300290393	-1.066089167	0.495975842	-0.460275541	0.205669184	0.688204579	0.386541688	0.361949551	0.196975559	0.220548014	0.129528317	0.777556891	0.942166966	Bacteria.Firmicutes.Clostridia.Clostridiales.Lachnospiraceae.Lachnospiraceae_ND3007_group	CSRNP1
199883	ENSG00000144655	rs1274964	0.300630548	0.32747241	0.604529684	0.598519394	-0.498247741	0.262303325	-0.155065337	0.089310269	0.477525575	0.265852229	0.297954149	0.168787788	0.224008269	0.112608657	0.999672451	0.998587032	Bacteria.Firmicutes.Clostridia.Clostridiales.Ruminococcaceae.Butyricicoccus	CSRNP1
199884	ENSG00000144655	rs1274964	0.27692661	0.362345765	0.002082983	0.005806706	0.526475767	-0.258830345	0.689999556	-0.347841885	0.480162976	0.282147201	0.215163482	0.121933071	0.323846699	0.246143388	0.432383682	0.552111986	Bacteria.Firmicutes.Clostridia.Clostridiales.Ruminococcaceae.Ruminiclostridium_9	CSRNP1
199885	ENSG00000144655	rs1274964	0.843556769	0.86936156	0.179223001	0.218805795	-0.091237786	0.043569133	0.200643472	-0.107468642	0.460479815	0.263862569	0.147771274	0.086548945	0.43935372	0.377652717	0.520054451	0.814024039	Bacteria.Firmicutes.Clostridia.Clostridiales.Lachnospiraceae.Lachnospiraceae_UCG_010	CSRNP1
199886	ENSG00000144655	rs1274964	0.082898862	0.071096174	0.005210083	0.002197889	-0.701548467	0.421437864	-0.557164199	0.345820318	0.398323926	0.229678321	0.19269617	0.108444696	0.08173452	0.026827793	0.226707013	0.357339648	Bacteria.Firmicutes.Clostridia.Clostridiales.Peptostreptococcaceae	CSRNP1
199887	ENSG00000144655	rs1274964	0.208985733	0.241403559	0.390782663	0.432613266	-0.706412108	0.35330059	-0.308305159	0.152687838	0.556692167	0.29883116	0.356847993	0.193365577	0.195681218	0.101438679	0.999739884	0.895289225	Bacteria.Actinobacteria.Coriobacteriia.Coriobacteriales.Coriobacteriaceae	CSRNP1
199888	ENSG00000144655	rs1274964	0.095984039	0.122016134	0.164624152	0.230423743	-1.07892701	0.54304142	-0.314341013	0.145503978	0.638742463	0.346591617	0.223645086	0.120189364	0.106373881	0.050737513	0.858670885	0.979585985	Bacteria.Firmicutes.Erysipelotrichia.Erysipelotrichales.Erysipelotrichaceae.Erysipelatoclostridium	CSRNP1
199889	ENSG00000144655	rs1274964	0.546558819	0.612995302	0.007586665	0.007413641	-0.239536334	0.113677072	0.417541477	-0.240872182	0.395208861	0.223661578	0.151508093	0.08713553	0.200430131	0.170359508	0.998277807	0.999325446	Bacteria.Bacteroidetes.Bacteroidia.Bacteroidales.Porphyromonadaceae.Parabacteroides	CSRNP1
199890	ENSG00000144655	rs1274964	0.838742254	0.869362712	0.061310454	0.079524273	-0.088226877	0.041162184	0.381260819	-0.203074087	0.431808449	0.249287868	0.200219874	0.113998992	0.377894596	0.280978095	0.718698836	0.831134485	Bacteria.Firmicutes.Clostridia.Clostridiales.Ruminococcaceae.Ruminococcaceae_UCG_003	CSRNP1
199891	ENSG00000144655	rs1274964	0.272100563	0.327356813	0.450833724	0.271782702	-0.478768124	0.23993826	0.156134396	-0.128702309	0.43224274	0.243126031	0.205819061	0.116117631	0.132918911	0.098129317	0.987817466	0.997201293	Bacteria.Firmicutes.Clostridia.Clostridiales.Lachnospiraceae.Coprococcus_1	CSRNP1
199892	ENSG00000144655	rs1274964	0.256911088	0.163704793	0.5679264	0.299584116	-0.755311154	0.553475865	-0.135517539	0.145010147	0.660365893	0.392912673	0.236079558	0.13867608	0.376877021	0.148347708	0.998832683	0.955062155	Bacteria.Firmicutes.Clostridia.Clostridiales.Ruminococcaceae.Eubacterium_coprostanoligenes_group	CSRNP1
199893	ENSG00000144655	rs1274964	0.893130183	0.98284158	0.061683896	0.114949095	0.065349756	-0.006332847	0.430745747	-0.202654636	0.48453316	0.293330511	0.226541375	0.126837527	0.505369831	0.38931456	0.675405618	0.944685248	Bacteria.Firmicutes.Clostridia.Clostridiales.Ruminococcaceae.Ruminococcus_2	CSRNP1
199894	ENSG00000144655	rs1274964	0.564576315	0.621672355	0.006854856	0.008023073	-0.229074002	0.110939495	0.499252196	-0.270918381	0.395623039	0.223735773	0.178758921	0.099042303	0.246864638	0.163936716	0.995339941	0.914732956	Bacteria.Proteobacteria.Deltaproteobacteria.Desulfovibrionales.Desulfovibrionaceae.Bilophila	CSRNP1
199895	ENSG00000144655	rs1274964	0.827550234	0.77540381	0.279325031	0.287195917	0.136531785	-0.105188735	0.305971091	-0.175594808	0.624219012	0.367146535	0.280464487	0.163633844	0.59011001	0.355471438	0.99792254	0.986607256	Bacteria.Firmicutes.Clostridia.Clostridiales.Family_XIII.Family_XIII_AD3011_group	CSRNP1
199896	ENSG00000144655	rs1274964	0.170628976	0.198102125	0.168562441	0.192815231	-0.617715215	0.345118183	-0.285557705	0.163577363	0.445835774	0.265421599	0.20509085	0.124304234	0.158446566	0.086176204	0.847655703	0.85141172	Bacteria.Proteobacteria.Gammaproteobacteria.Pseudomonadales.Pseudomonadaceae.Pseudomonas	CSRNP1
199897	ENSG00000144655	rs1274964	0.452647313	0.506861081	0.04098495	0.072461163	0.419950839	-0.222800861	0.441028839	-0.23134968	0.555820092	0.333819738	0.211506829	0.126705447	0.581565289	0.431830395	0.647283466	0.886583705	Bacteria.Firmicutes.Clostridia.Clostridiales.Ruminococcaceae.Anaerotruncus	CSRNP1
199898	ENSG00000144655	rs1274964	0.373413026	0.613682232	0.03175602	0.090222562	0.529644324	-0.17071652	-0.726016644	0.30765182	0.590939122	0.336539792	0.330789032	0.178885432	0.31924421	0.330873657	0.709228767	0.749021758	Bacteria.Firmicutes.Erysipelotrichia.Erysipelotrichales.Erysipelotrichaceae	CSRNP1
199899	ENSG00000144655	rs1274964	0.467651928	0.525655654	0.016255355	0.02713538	0.360272735	-0.17248222	-0.525821014	0.260942278	0.493122445	0.27030942	0.213112961	0.115427321	0.258680324	0.180875148	0.382063618	0.63918867	Bacteria.Firmicutes.Clostridia.Clostridiales.Lachnospiraceae.Roseburia	CSRNP1
199900	ENSG00000144655	rs1274964	0.107128867	0.198529441	0.152195476	0.281317741	-0.830439538	0.374508027	0.29571417	-0.125991171	0.508277056	0.288302523	0.204107084	0.115972026	0.188047248	0.120096412	0.673838424	0.868138046	Bacteria.Firmicutes.Negativicutes.Selenomonadales.Veillonellaceae	CSRNP1
199901	ENSG00000144655	rs1274964	0.571499167	0.575994003	0.560943226	0.521002692	-0.268143007	0.146600143	0.207037336	-0.125126031	0.471476703	0.260816709	0.354245297	0.193902972	0.223746825	0.133138036	0.999276643	0.988728768	Bacteria.Firmicutes.Clostridia.Clostridiales.Ruminococcaceae.Ruminiclostridium_5	CSRNP1
199902	ENSG00000144655	rs1274964	0.014434145	0.034309407	0.007102411	0.016771752	-1.280843527	0.646726112	-0.52505907	0.267644943	0.509546064	0.299140856	0.188871414	0.109018514	0.091474384	0.059312705	0.997594253	0.968019235	Bacteria.Firmicutes.Erysipelotrichia.Erysipelotrichales.Erysipelotrichaceae.Faecalitalea	CSRNP1
199903	ENSG00000144655	rs1274964	0.767092425	0.751799092	0.018200535	0.024797438	-0.1234923	0.073387727	0.317208728	-0.171874439	0.415208265	0.231062626	0.130930975	0.07479781	0.262722804	0.200868797	0.88331735	0.753286215	Bacteria.Bacteroidetes.Bacteroidia.Bacteroidales.Prevotellaceae	CSRNP1
199904	ENSG00000144655	rs1274964	0.017112188	0.030407999	0.017747652	0.033464281	-1.448179408	0.736881091	-0.519350078	0.261805429	0.591788975	0.332964037	0.213486324	0.120504608	0.06122777	0.035384127	0.737532512	0.860052643	Bacteria.Firmicutes.Erysipelotrichia.Erysipelotrichales.Erysipelotrichaceae.Clostridium_innocuum_group	CSRNP1
199905	ENSG00000144655	rs1274964	0.187216678	0.238543686	0.211181256	0.323213983	-0.593552692	0.29967326	-0.269743049	0.120011855	0.445307945	0.25191788	0.213611241	0.120561692	0.124454574	0.074852143	0.90891726	0.99223971	Bacteria.Actinobacteria.Actinobacteria.Bifidobacteriales.Bifidobacteriaceae	CSRNP1
199906	ENSG00000144655	rs1274964	0.377255424	0.624029671	0.032148774	0.092542678	0.525101541	-0.165724339	-0.723823032	0.305192758	0.590633118	0.336500247	0.330572986	0.178759468	0.320836009	0.339044259	0.725565926	0.745724115	Bacteria.Firmicutes.Erysipelotrichia.Erysipelotrichales	CSRNP1
199907	ENSG00000144655	rs1274964	0.90228997	0.897878602	0.51910801	0.427610409	-0.07173757	-0.046760198	-0.143106435	0.10334848	0.582052384	0.362919844	0.220758743	0.129462647	0.621456414	0.384234109	0.9994853	0.999502343	Bacteria.Firmicutes.Clostridia.Clostridiales.Lachnospiraceae.Ruminococcus_gnavus_group	CSRNP1
199908	ENSG00000144655	rs1274964	0.139877875	0.155194524	0.244925714	0.245156746	-0.968793078	0.53326644	0.327915381	-0.185871822	0.648228561	0.370805371	0.279462488	0.158485716	0.208645168	0.124826998	0.99759175	0.986746924	Bacteria.Firmicutes.Clostridia.Clostridiales.Lachnospiraceae.Lachnospiraceae_UCG_008	CSRNP1
199909	ENSG00000144655	rs1274964	0.789545663	0.800863459	0.190951849	0.227206464	0.154212396	-0.081553164	0.278843279	-0.14236331	0.575412917	0.322008391	0.210997648	0.116775994	0.397927443	0.281927412	0.947613107	0.99789802	Bacteria.Verrucomicrobia	CSRNP1
199910	ENSG00000144655	rs1274964	0.354642957	0.369425493	0.622574595	0.788834724	-0.385491298	0.213683857	-0.101131013	0.031919028	0.413493959	0.236421559	0.204484714	0.118688631	0.218198797	0.103224436	0.977260763	0.986530737	Bacteria.Firmicutes.Negativicutes.Selenomonadales.Veillonellaceae.Veillonella	CSRNP1
199911	ENSG00000144655	rs1274964	0.25851766	0.29385025	0.494967436	0.501308304	-0.553630176	0.298227149	-0.167894845	0.094714448	0.485689911	0.281806787	0.244639136	0.140067241	0.188037368	0.123143983	0.979221309	0.998719086	Bacteria.Firmicutes.Bacilli.Bacillales.Family_XI.Gemella	CSRNP1
199912	ENSG00000144655	rs1274964	0.027987862	0.030651076	0.041722183	0.03826505	-1.478346666	0.864964703	-0.454555782	0.272672082	0.657684702	0.391431969	0.218812253	0.128920723	0.120645839	0.053101899	0.958034317	0.997513341	Bacteria.Firmicutes.Clostridia.Clostridiales.Lachnospiraceae.Eubacterium_xylanophilum_group	CSRNP1
199913	ENSG00000144655	rs1274964	0.241721186	0.19994901	0.44434516	0.338340453	-0.708395799	0.42407733	-0.233031022	0.1553063	0.59958905	0.32750808	0.302808427	0.161012667	0.342624866	0.156348427	0.99991226	0.982046009	Bacteria.Actinobacteria.Coriobacteriia.Coriobacteriales.Coriobacteriaceae.Collinsella	CSRNP1
199914	ENSG00000144655	rs1274964	0.572287057	0.774157645	0.780753509	0.580964227	-0.281739763	0.083532141	-0.078939235	0.091673219	0.496402793	0.289902909	0.282436674	0.165249039	0.407239427	0.252430362	0.988497884	0.976249604	Bacteria.Firmicutes.Bacilli.Lactobacillales.Streptococcaceae	CSRNP1
199915	ENSG00000144655	rs1274964	0.067478847	0.10821319	0.009515177	0.021099548	-0.7840223	0.389357876	-0.36877346	0.1814967	0.42162413	0.23905983	0.138004107	0.076789137	0.068625183	0.045266552	0.955858825	0.913985509	Bacteria.Firmicutes.Clostridia.Clostridiales.Lachnospiraceae.Tyzzerella	CSRNP1
199916	ENSG00000144655	rs1274964	0.991177412	0.991988753	0.066824873	0.118580066	-0.005126615	0.002804285	0.376901587	-0.188416707	0.461844139	0.278217476	0.202189706	0.119125494	0.521724718	0.335955368	0.3867213	0.81001277	Bacteria.Firmicutes.Clostridia.Clostridiales.Christensenellaceae.Christensenellaceae_R_7_group	CSRNP1
199917	ENSG00000144655	rs1274964	0.145679115	0.188811044	0.127667047	0.217052964	-0.658331981	0.335623335	-0.297560819	0.137312998	0.447047722	0.252721679	0.192836052	0.110158497	0.110761958	0.057538992	0.77292612	0.963343013	Bacteria.Actinobacteria.Actinobacteria.Bifidobacteriales.Bifidobacteriaceae.Bifidobacterium	CSRNP1
199918	ENSG00000144655	rs1274964	0.682727094	0.716727331	0.549890723	0.502306042	-0.208080647	0.101899468	0.114967581	-0.069469389	0.50679046	0.279621003	0.191274867	0.102974697	0.255519305	0.17613441	0.768777369	0.993577312	Bacteria.Proteobacteria.Betaproteobacteria.Burkholderiales.Alcaligenaceae.Sutterella	CSRNP1
199919	ENSG00000144655	rs1274964	0.808395966	0.640743763	0.15947892	0.110824235	0.133424152	-0.146156652	0.26757355	-0.174462383	0.547975282	0.311732665	0.188016876	0.107924281	0.515231919	0.339413908	0.998896274	0.98418264	Bacteria.Proteobacteria.Deltaproteobacteria.Desulfovibrionales.Desulfovibrionaceae.Desulfovibrio	CSRNP1
199920	ENSG00000144655	rs1274964	0.345418352	0.377794071	0.454529622	0.407703859	-0.392938245	0.207612145	-0.172732013	0.103256825	0.413435416	0.233787142	0.229576191	0.123906946	0.16510681	0.108518084	0.99935717	0.960853802	Bacteria.Firmicutes.Erysipelotrichia.Erysipelotrichales.Erysipelotrichaceae.Erysipelotrichaceae_UCG_003	CSRNP1
199921	ENSG00000144655	rs1274964	0.134552332	0.327118693	0.170716145	0.359071943	-0.976598965	0.392475581	-0.433752939	0.168587961	0.644505162	0.397492761	0.313125806	0.182518747	0.276866299	0.235904709	0.998891856	0.999590371	Bacteria.Firmicutes.Bacilli.Bacillales.Staphylococcaceae.Staphylococcus	CSRNP1
199922	ENSG00000144655	rs1274964	0.204256849	0.178411022	0.023877333	0.009829459	-0.508486338	0.309748696	-0.308283531	0.20335155	0.396511344	0.227693939	0.133262953	0.076446594	0.126730163	0.062578864	0.844253506	0.755259861	Bacteria.Proteobacteria.Betaproteobacteria.Burkholderiales.Alcaligenaceae.Parasutterella	CSRNP1
199923	ENSG00000144655	rs1274964	0.06301775	0.059076792	0.003579195	0.002710925	-0.771578931	0.462523489	-0.532562827	0.309075348	0.40792411	0.240730601	0.176170061	0.099120317	0.07402604	0.021834954	0.154907931	0.514125084	Bacteria.Firmicutes.Clostridia.Clostridiales.Peptostreptococcaceae.Intestinibacter	CSRNP1
199924	ENSG00000144655	rs1274964	0.77017039	0.734537269	0.020199718	0.021943756	0.133022878	-0.087216288	0.329406509	-0.183350882	0.453423097	0.256100874	0.138341575	0.078097581	0.475528883	0.307011122	0.728136156	0.642022903	Bacteria.Bacteroidetes.Bacteroidia.Bacteroidales.Prevotellaceae.Prevotella_9	CSRNP1
199925	ENSG00000144655	rs1274964	0.911957316	0.714697658	0.080446558	0.039024149	0.051680932	-0.096607705	-0.34059199	0.222821021	0.465588306	0.263126657	0.191796345	0.105776738	0.449721636	0.244463585	0.502339407	0.911334407	Bacteria.Proteobacteria.Betaproteobacteria.Burkholderiales	CSRNP1
199926	ENSG00000144655	rs1274964	0.90141231	0.742123433	0.849929071	0.937917254	-0.166125327	0.273497154	-0.045350008	-0.011488628	1.335818667	0.827652923	0.238729046	0.146932503	0.965092558	0.682869347	0.997187614	0.946889281	Bacteria.Bacteroidetes.Bacteroidia.Bacteroidales	CSRNP1
199927	ENSG00000144655	rs1274964	0.856523935	0.946927799	0.684706853	0.787394679	0.327226453	-0.069247524	-0.142185455	0.053839743	1.802697284	1.036284101	0.348601757	0.198809448	0.954184916	0.805342263	0.999826541	0.999832315	Bacteria.Firmicutes.Clostridia.Clostridiales.Lachnospiraceae	CSRNP1
199928	ENSG00000144655	rs1274964	0.180671404	0.183928142	0.308535229	0.276870064	-0.704985324	0.399786636	-0.222514241	0.134234796	0.520966692	0.297671704	0.21680341	0.122411946	0.274803875	0.117749208	0.999985325	0.999758873	Bacteria.Firmicutes.Clostridia.Clostridiales.Ruminococcaceae.Ruminococcaceae_UCG_014	CSRNP1
199929	ENSG00000144655	rs1274964	0.296521632	0.354723511	0.584570942	0.619393591	-0.491453474	0.245930821	0.133301101	-0.063179713	0.466992209	0.263840059	0.242602687	0.126587139	0.211634152	0.116954043	0.999492402	0.999741582	Bacteria.Proteobacteria.Gammaproteobacteria.Enterobacteriales.Enterobacteriaceae.Escherichia_Shigella	CSRNP1
199930	ENSG00000144655	rs1274964	0.329674804	0.181361583	0.736163742	0.403361312	-0.558364947	0.46495396	-0.091070107	0.132805966	0.5685214	0.344141039	0.269131701	0.157890754	0.437150653	0.169679184	0.992565229	0.888621397	Bacteria.Firmicutes.Clostridia.Clostridiales.Ruminococcaceae.Ruminococcaceae_UCG_013	CSRNP1
199931	ENSG00000144655	rs1274964	0.360761998	0.350170981	0.793683599	0.66892088	-0.402680869	0.233515333	-0.058750437	0.05644288	0.437501675	0.248147247	0.223719494	0.131390425	0.236337446	0.124980779	0.991744893	0.887089199	Bacteria.Firmicutes.Bacilli.Lactobacillales.Carnobacteriaceae	CSRNP1
199932	ENSG00000144655	rs1274964	0.084594016	0.119015706	0.005324804	0.010320384	-0.711075638	0.35935716	0.564020096	-0.285782992	0.406003814	0.227475417	0.195591259	0.108178726	0.063310814	0.040351203	0.753062303	0.580341096	Bacteria.Bacteroidetes.Bacteroidia.Bacteroidales.Rikenellaceae.Alistipes	CSRNP1
199933	ENSG00000144655	rs1274964	0.426143358	0.48632632	0.650329853	0.610027666	-0.339012528	0.167929881	0.110294028	-0.06965306	0.423322515	0.239845224	0.242184653	0.135904348	0.219862808	0.134055247	0.998043854	0.98261409	Bacteria.Firmicutes.Clostridia.Clostridiales.Ruminococcaceaencultured	CSRNP1
199934	ENSG00000144655	rs1274964	0.21036169	0.254463929	0.003572969	0.007784504	-0.49415291	0.255870798	0.43873694	-0.226824673	0.390612109	0.222546745	0.145103865	0.082587761	0.135471227	0.07019421	0.902579082	0.961898573	Bacteria.Bacteroidetes.Bacteroidia.Bacteroidales.Porphyromonadaceae	CSRNP1
199935	ENSG00000144655	rs1274964	0.851738773	0.83132088	0.286004936	0.367917067	-0.091364188	0.057986443	-0.316941291	0.146816055	0.486896763	0.271134252	0.294616801	0.161924386	0.320651488	0.233277947	0.920183094	0.917939225	Bacteria.Firmicutes.Clostridia.Clostridiales.Lachnospiraceae.Fusicatenibacter	CSRNP1
199936	ENSG00000144655	rs1274964	0.068389973	0.034981269	0.109526028	0.028127215	-1.202599611	0.7691578	0.431741415	-0.331380139	0.64892294	0.357140539	0.266087912	0.147559733	0.111827995	0.036306164	0.870228015	0.748915213	Bacteria.Firmicutes.Clostridia.Clostridiales.Lachnospiraceae.Blautia	CSRNP1
199937	ENSG00000144655	rs1274964	0.294369818	0.365514294	0.566242928	0.610397811	-0.505960762	0.248328101	0.143786468	-0.066630648	0.478621804	0.272504246	0.249396405	0.130142203	0.24437986	0.155982848	0.997282517	0.999171204	Bacteria.Proteobacteria.Gammaproteobacteria.Enterobacteriales.Enterobacteriaceae	CSRNP1
199938	ENSG00000144655	rs1274964	0.68256171	0.828416885	0.917515228	0.711120788	-0.332134	0.096624366	0.027856988	-0.056365456	0.808482085	0.444031231	0.267939241	0.151529884	0.464954566	0.320468507	0.863602584	0.996502544	Bacteria.Firmicutes.Clostridia.Clostridiales.Family_XI	CSRNP1
199939	ENSG00000144655	rs1274964	0.864528119	0.965479983	0.720006482	0.828909979	0.369050362	-0.05293796	-0.132342198	0.044709323	2.154539324	1.218504866	0.367606576	0.206060611	0.997454612	0.893874557	0.997650199	0.999159905	Bacteria.Firmicutes.Clostridia.Clostridiales	CSRNP1
199940	ENSG00000144655	rs1274964	0.781869789	0.6262708	0.313193272	0.232500516	0.194075737	-0.195835792	0.264443469	-0.182236188	0.698032176	0.400230061	0.260168933	0.151209888	0.572818865	0.345752247	0.997947728	0.9977362	Bacteria.Actinobacteria.Actinobacteria.Micrococcales	CSRNP1
199941	ENSG00000144655	rs1274964	0.310232716	0.582013814	0.573553812	0.960929107	-0.556445647	0.170706972	0.122368815	0.005935188	0.544085345	0.308572377	0.216318699	0.120690528	0.247776398	0.197025482	0.707218286	0.978122859	Bacteria.Firmicutes.Clostridia.Clostridiales.Lachnospiraceae.Lachnoclostridium	CSRNP1
199942	ENSG00000144655	rs1274964	0.814792676	0.839256828	0.761211802	0.760208261	-0.180404518	0.087194524	-0.088090598	0.04721025	0.76702497	0.428141374	0.28866078	0.154033239	0.630707027	0.364113297	0.996566686	0.997858307	Bacteria.Proteobacteria.Gammaproteobacteria	CSRNP1
199943	ENSG00000144655	rs1274964	0.107573498	0.096165972	0.168986575	0.136343675	-1.606602443	0.874808313	-0.43161691	0.245385333	0.984603844	0.518190457	0.310305627	0.162698625	0.197057801	0.092125821	0.981446852	0.925873833	Bacteria.Proteobacteria.Gammaproteobacteria.Enterobacteriales.Enterobacteriaceae.Citrobacter	CSRNP1
199944	ENSG00000144655	rs1274964	0.623244443	0.786281136	0.38658394	0.548636695	0.595270375	-0.187676327	-0.196920641	0.07734136	1.205949397	0.68931444	0.225905787	0.128270529	0.909185494	0.69243989	0.999973618	0.989705988	Bacteria.Bacteroidetes.Bacteroidia.Bacteroidales.Bacteroidaceae.Bacteroides	CSRNP1
199945	ENSG00000144655	rs1274964	0.338124004	0.379854167	0.012552765	0.011428996	-0.380887928	0.197317675	0.446687538	-0.252637837	0.394704607	0.22316283	0.173977617	0.09704759	0.163493302	0.0947484	0.998525812	0.959516141	Bacteria.Proteobacteria.Deltaproteobacteria.Desulfovibrionales.Desulfovibrionaceae	CSRNP1
199946	ENSG00000144655	rs1274964	0.236179915	0.259031491	0.438581132	0.453098378	-0.65997038	0.337308556	-0.279331037	0.1472134	0.551979751	0.296237416	0.35839901	0.195037689	0.210721745	0.103312324	0.999005033	0.920602915	Bacteria.Actinobacteria.Coriobacteriia.Coriobacteriales	CSRNP1
199947	ENSG00000144655	rs1274964	0.191996734	0.137329982	0.012318667	0.008026265	0.788139284	-0.513046715	0.645954587	-0.389120792	0.597799904	0.341037607	0.250885551	0.142262332	0.33257611	0.14225496	0.948905015	0.941715898	Bacteria.Firmicutes.Clostridia.Clostridiales.Ruminococcaceae.Ruminococcaceae_NK4A214_group	CSRNP1
199948	ENSG00000144655	rs1274964	0.653466169	0.681300099	0.542644215	0.57608583	-0.220745324	0.116794685	0.151012791	-0.076818405	0.48942058	0.28311012	0.246735483	0.136700804	0.465959468	0.263592561	0.996596763	0.999791394	Bacteria.Firmicutes.Clostridia.Clostridiales.Ruminococcaceae.Ruminococcaceae_UCG_005	CSRNP1
199949	ENSG00000144655	rs1274964	0.99301833	0.995194821	0.066376344	0.117119757	-0.004055709	0.001680459	0.377456863	-0.189044033	0.461712373	0.277961991	0.202145342	0.119038898	0.519231939	0.330484868	0.385987251	0.816934524	Bacteria.Firmicutes.Clostridia.Clostridiales.Christensenellaceae	CSRNP1
199950	ENSG00000144655	rs1274964	0.296246464	0.34926778	0.55822838	0.603445028	-0.61901492	0.325691611	-0.11318231	0.059610907	0.587866663	0.345446717	0.192319541	0.114197233	0.287585953	0.203657319	0.708040509	0.992887087	Bacteria.Firmicutes.Clostridia.Clostridiales.Ruminococcaceae.Ruminococcus_1	CSRNP1
199951	ENSG00000144655	rs1274964	0.027835731	0.036822036	0.039106013	0.05105606	-1.514809962	0.805823298	-0.440614691	0.234509939	0.673226831	0.378030293	0.209257274	0.117978164	0.084888939	0.038660285	0.999858829	0.852542293	Bacteria.Proteobacteria.Betaproteobacteria.Neisseriales.Neisseriaceae.Eikenella	CSRNP1
199952	ENSG00000144655	rs1274964	0.660830714	0.56333803	0.508942503	0.434237068	0.751105395	-0.531940522	-0.319713865	0.19932176	1.704014853	0.915768179	0.481386939	0.253320414	0.821903879	0.589634693	0.999330493	0.996754281	Bacteria.Proteobacteria	CSRNP1
199953	ENSG00000144655	rs1274964	0.250994629	0.235830162	0.496607419	0.403091078	-0.666919746	0.390500999	0.161671007	-0.110565361	0.575792843	0.326357136	0.236471805	0.131373358	0.24512872	0.121751802	0.912640904	0.997216401	Bacteria.Firmicutes.Clostridia.Clostridiales.Ruminococcaceae.Subdoligranulum	CSRNP1
199954	ENSG00000144655	rs1274964	0.314180124	0.297710827	0.628430389	0.420873198	-0.432600902	0.254029488	0.14307708	-0.139871126	0.42648391	0.241985584	0.294250277	0.172671988	0.151783315	0.088690128	0.787438298	0.9138367	Bacteria.Actinobacteria.Actinobacteria	CSRNP1
199955	ENSG00000144655	rs1274964	0.793230172	0.675887329	0.82990993	0.970634032	-0.231801463	0.221477949	-0.04841072	-0.004966148	0.880709899	0.527357409	0.224452703	0.134383125	0.839413993	0.476919994	0.998803525	0.997226571	Bacteria.Firmicutes.Clostridia.Clostridiales.Lachnospiraceae.Eubacterium_rectale_group	CSRNP1
199956	ENSG00000144655	rs1274964	0.776753737	0.597772262	0.056881898	0.030803108	0.136045131	-0.143982789	-0.369874611	0.234583992	0.47779856	0.271557473	0.190784755	0.106259066	0.453602337	0.222080218	0.574727522	0.777220374	Bacteria.Proteobacteria.Betaproteobacteria	CSRNP1
199957	ENSG00000144655	rs1274964	0.361572868	0.39778263	0.90317983	0.978288943	-0.380994879	0.199813712	0.035780769	-0.004389595	0.414644559	0.234743229	0.292993969	0.160678727	0.172336376	0.120544661	0.999670759	0.996530704	Bacteria.Firmicutes.Clostridia.Clostridiales.Ruminococcaceae.Flavonifractor	CSRNP1
199958	ENSG00000144655	rs1274964	0.232514062	0.177880265	0.418242312	0.277099478	-0.862835099	0.54428272	-0.203438085	0.152319874	0.71595563	0.399602202	0.249721754	0.138971125	0.272290564	0.139538182	0.997329664	0.92426646	Bacteria.Firmicutes.Negativicutes.Selenomonadales.Veillonellaceae.Megasphaera	CSRNP1
199959	ENSG00000144655	rs1274964	0.968625531	0.803005982	0.390072229	0.297175559	0.024480265	-0.089476824	-0.247579039	0.175897314	0.620004623	0.357220999	0.286128784	0.167370658	0.570567737	0.330703057	0.95319546	0.933837527	Bacteria.Firmicutes.Bacilli	CSRNP1
199960	ENSG00000144655	rs1274964	0.901545272	0.742353052	0.84979413	0.938168489	-0.165908337	0.273276735	-0.045392978	-0.011442979	1.335884943	0.827750729	0.238737935	0.146944562	0.965605487	0.680679388	0.997675757	0.949329469	Bacteria.Bacteroidetes	CSRNP1
199961	ENSG00000144655	rs1274964	0.084549123	0.118809213	0.005847119	0.011214996	-0.713092943	0.36042805	0.554532076	-0.281234243	0.407095497	0.228023195	0.19455612	0.107736013	0.062971392	0.039616261	0.753897718	0.602187647	Bacteria.Bacteroidetes.Bacteroidia.Bacteroidales.Rikenellaceae	CSRNP1
199962	ENSG00000144655	rs1274964	0.347990175	0.327565593	0.683224687	0.522454346	-0.392303113	0.233758524	-0.069280906	0.061334543	0.414989631	0.236967206	0.16901766	0.095380808	0.199969128	0.124545767	0.763663226	0.990268195	Bacteria.Firmicutes.Negativicutes.Selenomonadales.Acidaminococcaceae.Phascolarctobacterium	CSRNP1
199963	ENSG00000144655	rs1274964	0.18140658	0.21184406	0.15496562	0.19248117	-0.58266784	0.307237951	0.314184889	-0.155511841	0.431313398	0.243661311	0.218344614	0.118085284	0.112714605	0.06857042	0.890867366	0.86685081	Bacteria.Firmicutes.Clostridia.Clostridiales.Ruminococcaceae.Ruminococcaceae_UCG_002	CSRNP1
199964	ENSG00000144655	rs1274964	0.792089194	0.808165024	0.331002031	0.363101943	-0.128255676	0.06593946	-0.277569994	0.141035449	0.484558578	0.270481846	0.28340132	0.15398468	0.273334905	0.197316509	0.997117901	0.950206352	Bacteria.Firmicutes.Clostridia.Clostridiales.Lachnospiraceae.Eubacterium_hallii_group	CSRNP1
199965	ENSG00000144655	rs1274964	0.920683818	0.967508747	0.048883786	0.030582742	-0.043387076	-0.009984887	-0.344187709	0.207916601	0.43404475	0.244187595	0.171471596	0.094050793	0.406124217	0.300906643	0.551975795	0.837979259	Bacteria.Proteobacteria.Betaproteobacteria.Burkholderiales.Alcaligenaceae	CSRNP1
199966	ENSG00000144655	rs1274964	0.360771042	0.326118249	0.843374585	0.645509492	-0.436243101	0.271913871	0.061449653	-0.084955492	0.4739751	0.274816688	0.309772642	0.183822492	0.223590227	0.113989816	0.885158345	0.958212988	Bacteria.Actinobacteria	CSRNP1
199967	ENSG00000144655	rs1274964	0.514969999	0.734279278	0.786966193	0.967348822	-0.590882194	0.175961312	0.08846417	0.007669577	0.902521342	0.516168899	0.325990533	0.186645815	0.616269645	0.511150563	0.932777766	0.94372401	Bacteria.Firmicutes.Negativicutes.Selenomonadales	CSRNP1
199968	ENSG00000144655	rs1274964	0.420408715	0.445348441	0.788836121	0.933995992	-0.353600082	0.189758912	-0.065699779	0.011199111	0.436083649	0.247125598	0.244301603	0.134702369	0.177120132	0.125157193	0.779647225	0.985398796	Bacteria.Firmicutes.Clostridia.Clostridiales.Lachnospiraceae.Dorea	CSRNP1
199969	ENSG00000144655	rs1274964	0.901771349	0.860925809	0.672347711	0.933579945	0.18027184	0.146032833	-0.125707721	0.013973341	1.454897338	0.830242577	0.295885947	0.167015429	0.92987404	0.774551703	0.999135888	0.99931625	Bacteria.Firmicutes.Clostridia.Clostridiales.Ruminococcaceae	CSRNP1
199970	ENSG00000144655	rs1274964	0.361479004	0.37630259	0.702444521	0.612199407	-0.380706942	0.209596975	-0.066461363	0.049643867	0.414249675	0.235281112	0.173206578	0.097456234	0.21921389	0.12013794	0.909027625	0.9860779	Bacteria.Firmicutes.Negativicutes.Selenomonadales.Acidaminococcaceae	CSRNP1
199971	ENSG00000144655	rs1274964	0.336362159	0.376204743	0.012739482	0.012039048	-0.382461019	0.198981373	0.446027953	-0.25168406	0.394881814	0.223318603	0.174104165	0.097421293	0.163434675	0.099722505	0.997604342	0.959258877	Bacteria.Proteobacteria.Deltaproteobacteria	CSRNP1
199972	ENSG00000144655	rs1274964	0.402803632	0.419264918	0.735967761	0.876675769	-0.359003065	0.197629065	-0.077973491	0.019903657	0.426304118	0.243127635	0.230250573	0.127753678	0.175949555	0.129439498	0.920570146	0.995634428	Bacteria.Proteobacteria.Gammaproteobacteria.Pasteurellales.Pasteurellaceae.Haemophilus	CSRNP1
199973	ENSG00000144655	rs1274964	0.405986159	0.414837231	0.777247033	0.935711519	-0.360007865	0.201394246	-0.064938271	0.010292057	0.430417974	0.245403993	0.228586182	0.127103378	0.167401013	0.127901735	0.93480961	0.999809751	Bacteria.Proteobacteria.Gammaproteobacteria.Pasteurellales.Pasteurellaceae	CSRNP1
199974	ENSG00000144655	rs1274964	0.22930554	0.205576956	0.397276533	0.31240034	-0.933686002	0.528226337	-0.220802534	0.137553179	0.769374966	0.413121783	0.259121555	0.135106408	0.233402845	0.110537386	0.99714486	0.996602117	Bacteria.Firmicutes.Clostridia.Clostridiales.Clostridiaceae_1.Clostridium_sensu_stricto_1	CSRNP1
199975	ENSG00000144655	rs1274964	0.292033622	0.345483085	0.551179091	0.599533646	-0.620566925	0.321101032	-0.100688815	0.051021743	0.584176801	0.337896553	0.168062755	0.096694794	0.27908975	0.166690537	0.872913529	0.998607976	Bacteria.Firmicutes.Clostridia.Clostridiales.Lachnospiraceae.Tyzzerella_4	CSRNP1
199976	ENSG00000144655	rs1274964	0.882236551	0.754541943	0.255096937	0.231901011	0.084329383	-0.108061244	0.261099861	-0.162908146	0.567042031	0.344166339	0.22740062	0.134997149	0.58347688	0.360074328	0.981084248	0.998600531	Bacteria.Firmicutes.Clostridia.Clostridiales.Ruminococcaceae.Ruminiclostridium_6	CSRNP1
199977	ENSG00000144655	rs1274964	0.125566707	0.150094161	0.149512164	0.086780785	-0.758060214	0.394570325	-0.273772271	0.1765807	0.488504972	0.270920585	0.187705289	0.101545398	0.086124417	0.051301912	0.823938752	0.689894066	Bacteria.Fusobacteria.Fusobacteriia.Fusobacteriales	CSRNP1
199978	ENSG00000144655	rs1274964	0.611544433	0.669968328	0.512027556	0.569793543	1.38646144	-0.632633754	-0.298090051	0.139727154	2.716758839	1.477651031	0.452126077	0.244594744	0.999435429	0.989125616	0.999968393	0.999515331	Bacteria.Firmicutes	CSRNP1
199979	ENSG00000144655	rs1274964	0.84000873	0.634259578	0.78519485	0.923182708	-0.181099483	0.237964023	-0.053759667	-0.010477829	0.893470306	0.497841039	0.196429304	0.108241512	0.661563429	0.441015071	0.98776731	0.940089769	Bacteria.Firmicutes.Clostridia.Clostridiales.Ruminococcaceae.Faecalibacterium	CSRNP1
199980	ENSG00000144655	rs1274964	0.288740743	0.381279922	0.306008935	0.492447135	-0.452498716	0.215382628	-0.275634019	0.107759252	0.423041227	0.244328556	0.267149672	0.156099176	0.160466243	0.107918431	0.88760533	0.997132292	Bacteria.Firmicutes.Bacilli.Bacillales	CSRNP1
199981	ENSG00000144655	rs1274964	0.098146647	0.123242109	0.016090751	0.021735467	-0.700931778	0.368432004	-0.465413627	0.249047884	0.417715005	0.235934859	0.188325376	0.105906775	0.077915119	0.036573207	0.149655997	0.729916506	Bacteria.Firmicutes.Clostridia.Clostridiales.Lachnospiraceae.Lachnospira	CSRNP1
199982	ENSG00000144655	rs1274964	0.338087475	0.404131641	0.495332576	0.57681159	-0.407521578	0.208279665	-0.157994623	0.076090788	0.422272231	0.248028418	0.230409237	0.135664582	0.159916157	0.092435344	0.990263512	0.935449612	Bacteria.Proteobacteria.Gammaproteobacteria.Pseudomonadales	CSRNP1
199983	ENSG00000144655	rs1274964	0.295008639	0.330677355	0.083779232	0.064507715	-0.427943636	0.224470214	0.270768656	-0.167314525	0.405360748	0.229031039	0.154186167	0.088968698	0.158504245	0.079657186	0.586181195	0.817834913	Bacteria.Firmicutes.Clostridia.Clostridiales.Lachnospiraceae.Lachnospiraceae_NK4A136_group	CSRNP1
199984	ENSG00000144655	rs1274964	0.130432245	0.123950136	0.15592157	0.090285157	-0.738879607	0.415619022	0.361792662	-0.235265869	0.482370023	0.266663973	0.252021382	0.13682352	0.095572739	0.048794986	0.999694213	0.838395668	Bacteria.Firmicutes.Clostridia.Clostridiales.Lachnospiraceaencultured	CSRNP1
199985	ENSG00000144655	rs1274964	0.466796458	0.640932931	0.010945844	0.03926414	0.35319995	-0.129346283	0.514587404	-0.233841494	0.482510052	0.276035015	0.196438046	0.111148796	0.325341609	0.275903216	0.425236487	0.789594004	Bacteria.Bacteroidetes.Bacteroidia.Bacteroidales.Porphyromonadaceae.Odoribacter	CSRNP1
199986	ENSG00000144677	rs71323637	0.475769594	0.188617376	0.961913116	0.505456147	0.114999231	-0.592892587	0.003616365	-0.114097202	0.160326266	0.446245205	0.075439316	0.170384664	0.272209277	0.092039384	0.96561126	0.997905832	Bacteria.Firmicutes.Clostridia.Clostridiales.Ruminococcaceae.Ruminococcaceae_UCG_003	CTDSPL
199987	ENSG00000144677	rs71323637	0.608625746	0.530356516	0.809536693	0.911636826	0.088102547	-0.284021268	-0.014846584	0.015877536	0.171228752	0.45022647	0.06134776	0.142518154	0.368035434	0.267583967	0.770511254	0.938910949	Bacteria.Firmicutes.Clostridia.Clostridiales.Lachnospiraceae.Lachnospiraceae_UCG_010	CTDSPL
199988	ENSG00000144677	rs71323637	0.284957739	0.33417265	0.441117595	0.725528039	0.194545017	-0.271522476	0.049915703	0.038024104	0.180445641	0.279064136	0.064402775	0.107838757	0.212745814	0.148654399	0.979476281	0.998439902	Bacteria.Verrucomicrobia.Verrucomicrobiae.Verrucomicrobiales.Verrucomicrobiaceae.Akkermansia	CTDSPL
199989	ENSG00000144677	rs71323637	0.311865335	0.045054	0.459201802	0.113590338	0.169509782	-0.522997293	0.077924319	-0.283771148	0.166309131	0.255924486	0.104653658	0.176928592	0.228932523	0.025994874	0.999672451	0.998587032	Bacteria.Firmicutes.Clostridia.Clostridiales.Ruminococcaceae.Butyricicoccus	CTDSPL
199990	ENSG00000144677	rs71323637	0.067749954	0.130751793	0.070150474	0.387928151	0.364998773	-0.564945286	-0.140012412	0.139585471	0.19648462	0.369130697	0.076042497	0.160588049	0.149504445	0.091824683	0.592161236	0.897490053	Bacteria.Firmicutes.Negativicutes.Selenomonadales.Veillonellaceae	CTDSPL
199991	ENSG00000144677	rs71323637	0.558538091	0.296081553	0.282834158	0.068303912	0.082721428	-0.234328061	-0.060053978	0.189427403	0.140671346	0.222460277	0.055454358	0.102182387	0.229190629	0.085868155	0.845930682	0.66093975	Bacteria.Fusobacteria.Fusobacteriia.Fusobacteriales.Fusobacteriaceae.Fusobacterium	CTDSPL
199992	ENSG00000144677	rs71323637	0.268339548	0.146347945	0.585952595	0.235087503	0.166785233	-0.323302051	-0.030035125	-0.109820815	0.149388835	0.219912377	0.05486487	0.091634573	0.181809887	0.066794795	0.756287529	0.802301482	Bacteria.Firmicutes.Clostridia.Clostridiales.Lachnospiraceae.Roseburia	CTDSPL
199993	ENSG00000144677	rs71323637	0.390951464	0.054868858	0.61090664	0.177408613	0.192321029	-0.691153623	0.045413792	-0.197493818	0.222681869	0.353505984	0.08882851	0.14483639	0.447919727	0.075045075	0.998832683	0.920253304	Bacteria.Firmicutes.Clostridia.Clostridiales.Ruminococcaceae.Eubacterium_coprostanoligenes_group	CTDSPL
199994	ENSG00000144677	rs71323637	0.436556821	0.569430635	0.725625035	0.810656157	0.14320691	-0.222414335	-0.030797126	-0.040104812	0.182929671	0.388973231	0.087374801	0.166716964	0.361887466	0.220116173	0.99152666	0.980763493	Bacteria.Firmicutes.Bacilli.Lactobacillales	CTDSPL
199995	ENSG00000144677	rs71323637	0.331054608	0.196536193	0.755910756	0.177827515	0.158374072	-0.293331399	0.018952799	0.123877416	0.161718983	0.224796516	0.06071312	0.090937267	0.22755794	0.072432102	0.959816858	0.979585985	Bacteria.Firmicutes.Erysipelotrichia.Erysipelotrichales.Erysipelotrichaceae.Erysipelatoclostridium	CTDSPL
199996	ENSG00000144677	rs71323637	0.137005246	0.052166563	0.12948078	0.152185258	0.256379893	-0.497308619	0.115002541	-0.156929121	0.170280226	0.251415358	0.074889079	0.108312476	0.143484473	0.031866028	0.708940198	0.981481548	Bacteria.Firmicutes.Clostridia.Clostridiales.Lachnospiraceae.Eubacterium_eligens_group	CTDSPL
199997	ENSG00000144677	rs71323637	0.200702247	0.451809987	0.23449946	0.852223474	0.215388031	-0.349839397	0.064419752	-0.032158306	0.166622904	0.462164653	0.053683658	0.171946442	0.216514078	0.190458575	0.99714486	0.996602117	Bacteria.Firmicutes.Clostridia.Clostridiales.Clostridiaceae_1.Clostridium_sensu_stricto_1	CTDSPL
199998	ENSG00000144677	rs71323637	0.599701614	0.806862485	0.72081236	0.105347874	0.083695846	-0.064482811	-0.026105475	0.17180862	0.1586909	0.262686426	0.07273182	0.104611663	0.336627389	0.250060898	0.962814543	0.837408374	Bacteria.Proteobacteria.Gammaproteobacteria.Pseudomonadales.Pseudomonadaceae.Pseudomonas	CTDSPL
199999	ENSG00000144677	rs71323637	0.752527019	0.400033217	0.817395326	0.956135559	0.072959523	-0.335916892	-0.023082379	-0.008288167	0.230413599	0.396537078	0.099564284	0.150103782	0.574679212	0.24793339	0.99991226	0.999177825	Bacteria.Actinobacteria.Coriobacteriia.Coriobacteriales.Coriobacteriaceae.Collinsella	CTDSPL
200000	ENSG00000144677	rs71323637	0.89197257	0.688485511	0.720787007	0.322672991	0.033716274	0.239098538	-0.035349941	0.209214638	0.24729248	0.593728899	0.098478256	0.20993653	0.71722656	0.50065861	0.862387916	0.913834648	Bacteria.Firmicutes.Clostridia.Clostridiales.Ruminococcaceae.Anaerotruncus	CTDSPL
200001	ENSG00000144677	rs71323637	0.596898955	0.200120843	0.852390697	0.812582588	0.093453844	-0.30156126	-0.011635142	0.017559922	0.175837501	0.23298101	0.062282969	0.073762255	0.247136069	0.070429857	0.955858825	0.970447811	Bacteria.Firmicutes.Clostridia.Clostridiales.Lachnospiraceae.Tyzzerella	CTDSPL
200002	ENSG00000144677	rs71323637	0.953593839	0.760745284	0.686724911	0.208230971	0.014706748	0.126652218	-0.034173097	0.178904371	0.251744503	0.414186669	0.084354543	0.140750127	0.60541439	0.373195428	0.997594253	0.968019235	Bacteria.Firmicutes.Erysipelotrichia.Erysipelotrichales.Erysipelotrichaceae.Faecalitalea	CTDSPL
200003	ENSG00000144677	rs71323637	0.704115071	0.559154169	0.68427145	0.348694046	0.072986945	-0.161481845	-0.028181895	0.107350555	0.191341891	0.275038609	0.068993846	0.11372561	0.464313516	0.252471335	0.868393464	0.965052679	Bacteria.Firmicutes.Erysipelotrichia.Erysipelotrichales.Erysipelotrichaceae.Clostridium_innocuum_group	CTDSPL
200004	ENSG00000144677	rs71323637	0.57876216	0.262029598	0.836840139	0.695196015	0.091792102	-0.472615124	0.013956059	0.067315513	0.164502342	0.417713395	0.067497371	0.171043799	0.396690619	0.133859535	0.65308943	0.968472113	Bacteria.Firmicutes.Clostridia.Clostridiales.Lachnospiraceae.Anaerostipes	CTDSPL
200005	ENSG00000144677	rs71323637	0.436727266	0.06588913	0.851635905	0.193729128	0.123884258	-0.4743383	0.012418589	-0.166357363	0.158306398	0.253561457	0.066134537	0.126679904	0.260043359	0.023604083	0.686263665	0.869544834	Bacteria.Firmicutes.Clostridia.Clostridiales.Peptostreptococcaceae.Intestinibacter	CTDSPL
200006	ENSG00000144677	rs71323637	0.714982444	0.776848574	0.538675029	0.017131739	0.060502832	0.075912144	0.039087129	-0.283403967	0.164961582	0.266724412	0.063238456	0.11583249	0.392150584	0.258916952	0.729682925	0.874245517	Bacteria.Proteobacteria.Betaproteobacteria.Burkholderiales	CTDSPL
200007	ENSG00000144677	rs71323637	0.161023656	0.168672286	0.267441642	0.865633223	0.329557737	-0.372172289	0.124928621	-0.024609505	0.232442038	0.267368424	0.111686275	0.144865229	0.298103012	0.142909521	0.99792254	0.986607256	Bacteria.Firmicutes.Clostridia.Clostridiales.Family_XIII.Family_XIII_AD3011_group	CTDSPL
200008	ENSG00000144677	rs71323637	0.410919127	0.162636395	0.420973661	0.92155657	0.117972868	-0.314549755	0.05754108	0.012690878	0.142546294	0.222724194	0.07105035	0.128376968	0.173453743	0.056258783	0.987514986	0.997201293	Bacteria.Firmicutes.Clostridia.Clostridiales.Lachnospiraceae.Coprococcus_1	CTDSPL
200009	ENSG00000144677	rs71323637	0.586607891	0.121070711	0.957665384	0.374982431	0.111902527	-0.593768623	0.005017369	0.15102188	0.204770104	0.377989528	0.094154592	0.169057221	0.389984806	0.11446348	0.963865652	0.807386682	Bacteria.Firmicutes.Erysipelotrichia.Erysipelotrichales.Erysipelotrichaceae	CTDSPL
200010	ENSG00000144677	rs71323637	0.307712188	0.566601021	0.40282289	0.606956387	0.185773685	-0.18155317	0.094844746	0.087640012	0.180695635	0.315193842	0.112629595	0.169537924	0.248228632	0.189186706	0.999739884	0.90063291	Bacteria.Actinobacteria.Coriobacteriia.Coriobacteriales.Coriobacteriaceae	CTDSPL
200011	ENSG00000144677	rs71323637	0.895938619	0.95292999	0.399701404	0.278229472	-0.027994684	0.022791666	-0.074628094	0.163151623	0.213201454	0.384630345	0.088033275	0.149207299	0.640600993	0.463450569	0.948905015	0.966332496	Bacteria.Firmicutes.Clostridia.Clostridiales.Ruminococcaceae.Ruminococcaceae_NK4A214_group	CTDSPL
200012	ENSG00000144677	rs71323637	0.244564071	0.05221089	0.403371506	0.169755395	0.195067728	-0.625748112	-0.041584227	0.141614643	0.166115741	0.316409571	0.049439858	0.101998489	0.220152716	0.037655184	0.997282517	0.999171204	Bacteria.Proteobacteria.Gammaproteobacteria.Enterobacteriales.Enterobacteriaceae	CTDSPL
200013	ENSG00000144677	rs71323637	0.395311494	0.162440549	0.722502981	0.95577158	0.129068186	-0.319859089	0.02808086	0.006290149	0.150834855	0.226376459	0.078733273	0.112979976	0.201219163	0.055341427	0.957070672	0.998755611	Bacteria.Actinobacteria.Actinobacteria.Bifidobacteriales.Bifidobacteriaceae	CTDSPL
200014	ENSG00000144677	rs71323637	0.836446762	0.968006304	0.292756192	0.183637132	-0.041402014	-0.012588375	-0.080666262	0.1722199	0.199748907	0.312648155	0.076050739	0.128144619	0.488402924	0.385643315	0.792092312	0.967801773	Bacteria.Firmicutes.Clostridia.Clostridiales.Ruminococcaceae.Ruminococcus_2	CTDSPL
200015	ENSG00000144677	rs71323637	0.374973083	0.15892507	0.643961535	0.977188762	0.135125996	-0.322704262	0.035981836	0.003212524	0.15126004	0.226450157	0.077491645	0.111919752	0.202261503	0.050157696	0.891972414	0.994473421	Bacteria.Actinobacteria.Actinobacteria.Bifidobacteriales.Bifidobacteriaceae.Bifidobacterium	CTDSPL
200016	ENSG00000144677	rs71323637	0.445298741	0.117148524	0.57624717	0.636638996	0.110815591	-0.433410036	-0.029524688	-0.041752441	0.144300813	0.272935262	0.052562403	0.087967741	0.19089999	0.041217142	0.775758489	0.993577312	Bacteria.Proteobacteria.Betaproteobacteria.Burkholderiales.Alcaligenaceae.Sutterella	CTDSPL
200017	ENSG00000144677	rs71323637	0.365848249	0.044800841	0.411482028	0.069391112	0.128051587	-0.494726496	0.049947199	-0.197869198	0.140616674	0.241795512	0.06042411	0.107166183	0.175640753	0.020656571	0.911615867	0.811556662	Bacteria.Firmicutes.Clostridia.Clostridiales.Ruminococcaceae.Ruminococcaceae_UCG_002	CTDSPL
200018	ENSG00000144677	rs71323637	0.291533169	0.10594212	0.329579139	0.095715447	0.158809843	-0.366219616	0.055573066	-0.155596978	0.149340912	0.223373707	0.056572646	0.092039872	0.159732692	0.042265727	0.886764336	0.755259861	Bacteria.Proteobacteria.Betaproteobacteria.Burkholderiales.Alcaligenaceae.Parasutterella	CTDSPL
200019	ENSG00000144677	rs71323637	0.610289155	0.965561394	0.109815571	0.245177063	-0.096989638	0.016524723	-0.101432107	0.138088695	0.189381275	0.381259207	0.062565958	0.117748013	0.423324897	0.363862495	0.763878714	0.912775798	Bacteria.Bacteroidetes.Bacteroidia.Bacteroidales.Prevotellaceae.Prevotella_9	CTDSPL
200020	ENSG00000144677	rs71323637	0.409391205	0.158233707	0.764565047	0.666087573	0.121447348	-0.361431882	0.020323874	-0.0485079	0.14626381	0.253199079	0.067577307	0.11189852	0.184955634	0.054520054	0.99935717	0.960853802	Bacteria.Firmicutes.Erysipelotrichia.Erysipelotrichales.Erysipelotrichaceae.Erysipelotrichaceae_UCG_003	CTDSPL
200021	ENSG00000144677	rs71323637	0.858820488	0.264822422	0.977368174	0.17932452	0.112801668	1.543225974	-0.003038797	-0.29983475	0.631647934	1.372035535	0.106706847	0.220876624	0.997454612	0.812487091	0.998446538	0.999159905	Bacteria.Firmicutes.Clostridia.Clostridiales	CTDSPL
200022	ENSG00000144677	rs71323637	0.220333824	0.060338177	0.157843794	0.157785882	0.183266727	-0.478417588	-0.103294764	0.187201162	0.148088003	0.250271114	0.072293698	0.130999375	0.163001703	0.025382627	0.977260763	0.903393321	Bacteria.Firmicutes.Negativicutes.Selenomonadales.Veillonellaceae.Veillonella	CTDSPL
200023	ENSG00000144677	rs71323637	0.180963049	0.398530548	0.177113777	0.764321543	0.220190827	-0.385784638	0.071763554	-0.05085703	0.162825937	0.45394687	0.052593053	0.168920525	0.191580377	0.153648744	0.952635549	0.99999132	Bacteria.Firmicutes.Clostridia.Clostridiales.Clostridiaceae_1	CTDSPL
200024	ENSG00000144677	rs71323637	0.221313343	0.603903491	0.286610465	0.305779387	0.237654401	0.270350777	0.084131115	0.181163251	0.192448387	0.518571527	0.078304351	0.175502836	0.256386978	0.259975731	0.721040306	0.996502544	Bacteria.Firmicutes.Clostridia.Clostridiales.Family_XI	CTDSPL
200025	ENSG00000144677	rs71323637	0.487677916	0.547182973	0.949555222	0.375695566	0.113614151	-0.165722731	-0.00514076	0.138097561	0.162775182	0.273851661	0.080943967	0.154821915	0.277479125	0.184803951	0.981272159	0.854149348	Bacteria.Firmicutes.Bacilli.Lactobacillales.Carnobacteriaceae.Granulicatella	CTDSPL
200026	ENSG00000144677	rs71323637	0.793161801	0.512658758	0.242667251	0.899147712	-0.052991754	-0.28122961	-0.076390039	0.01844778	0.201269519	0.427194057	0.064788246	0.144990558	0.501463957	0.267853366	0.981446852	0.958178878	Bacteria.Proteobacteria.Gammaproteobacteria.Enterobacteriales.Enterobacteriaceae.Citrobacter	CTDSPL
200027	ENSG00000144677	rs71323637	0.596031647	0.123091948	0.943168818	0.380054193	0.109224058	-0.592112201	0.00672967	0.149606945	0.205023984	0.379019521	0.094037386	0.169274304	0.394984624	0.117211408	0.97563632	0.807549779	Bacteria.Firmicutes.Erysipelotrichia.Erysipelotrichales	CTDSPL
200028	ENSG00000144677	rs71323637	0.028929641	0.095089126	0.020163096	0.744421074	0.409253231	-0.404964258	-0.155539673	-0.02617387	0.183193467	0.239085172	0.065302361	0.079945785	0.065599402	0.053534768	0.395352749	0.964330194	Bacteria.Firmicutes.Clostridia.Clostridiales.Lachnospiraceae.Lachnoclostridium	CTDSPL
200029	ENSG00000144677	rs71323637	0.839070098	0.785692153	0.649136884	0.483663449	0.043656429	-0.102787855	-0.034620969	0.097778081	0.214108959	0.376464439	0.075743635	0.13879884	0.520874762	0.384182119	0.998896274	0.99087052	Bacteria.Proteobacteria.Deltaproteobacteria.Desulfovibrionales.Desulfovibrionaceae.Desulfovibrio	CTDSPL
200030	ENSG00000144677	rs71323637	0.323797105	0.296903699	0.540733872	0.924185412	0.193196711	-0.326899197	0.047287999	-0.011693853	0.194317655	0.310876215	0.076897152	0.122406444	0.302098748	0.181526991	0.706092586	0.998431627	Bacteria.Firmicutes.Clostridia.Clostridiales.Ruminococcaceae.Ruminococcus_1	CTDSPL
200031	ENSG00000144677	rs71323637	0.631064057	0.529100966	0.230399454	0.08649695	0.068641114	-0.151560191	-0.08663009	0.16217348	0.142258158	0.239517006	0.071554517	0.09317439	0.266588909	0.143206116	0.995339941	0.948436509	Bacteria.Proteobacteria.Deltaproteobacteria.Desulfovibrionales.Desulfovibrionaceae.Bilophila	CTDSPL
200032	ENSG00000144677	rs71323637	0.480351591	0.135796603	0.987184893	0.335949045	0.10097165	-0.336993333	-0.000926932	0.090358554	0.142248707	0.223120441	0.057487884	0.093212741	0.217382156	0.039174318	0.851817321	0.903004347	Bacteria.Firmicutes.Clostridia.Clostridiales.Lachnospiraceae.Lachnospiraceae_NK4A136_group	CTDSPL
200033	ENSG00000144677	rs71323637	0.138927935	0.46018445	0.217121092	0.459146509	0.293761803	-0.200627507	0.087601583	0.068122746	0.196079351	0.270039139	0.070288361	0.091478671	0.195406753	0.212354954	0.999858829	0.941143086	Bacteria.Proteobacteria.Betaproteobacteria.Neisseriales.Neisseriaceae.Eikenella	CTDSPL
200034	ENSG00000144677	rs71323637	0.100893205	0.819493355	0.167726147	0.495603034	0.422975236	0.151864035	-0.129547701	-0.175786778	0.254166382	0.662808087	0.092857228	0.256517628	0.335152385	0.539912001	0.817764363	0.890709939	Bacteria.Firmicutes.Negativicutes.Selenomonadales	CTDSPL
200035	ENSG00000144677	rs71323637	0.473922518	0.393650182	0.792763424	0.055958954	0.111288624	-0.194584879	0.015549717	-0.173949624	0.154503095	0.226598495	0.058943597	0.089380242	0.268174676	0.150193216	0.816754163	0.846676157	Bacteria.Proteobacteria.Betaproteobacteria.Burkholderiales.Alcaligenaceae	CTDSPL
200036	ENSG00000144677	rs71323637	0.035113739	0.088843725	0.029690463	0.437477405	0.4056415	-0.420243221	0.239802374	-0.118155776	0.188491804	0.243279734	0.107867269	0.151234632	0.103248383	0.07115674	0.998820086	0.961415255	Bacteria.Firmicutes.Clostridia.Clostridiales.Family_XIII	CTDSPL
200037	ENSG00000144677	rs71323637	0.753097116	0.443613618	0.96920919	0.253465174	0.118106444	0.652813475	-0.002783152	-0.174663109	0.373883173	0.846921022	0.071824926	0.151592952	0.929704798	0.57215789	0.999973618	0.989705988	Bacteria.Bacteroidetes.Bacteroidia.Bacteroidales.Bacteroidaceae.Bacteroides	CTDSPL
200038	ENSG00000144677	rs71323637	0.334937681	0.064040647	0.657774364	0.220144958	0.152316895	-0.583789391	-0.021414705	0.125405008	0.156797339	0.309869209	0.048119354	0.101291098	0.227163688	0.03253943	0.999492402	0.999741582	Bacteria.Proteobacteria.Gammaproteobacteria.Enterobacteriales.Enterobacteriaceae.Escherichia_Shigella	CTDSPL
200039	ENSG00000144677	rs71323637	0.543839806	0.228142749	0.580738397	0.57806939	0.089710703	-0.279979777	-0.035722381	0.050524896	0.147012267	0.230126492	0.064354211	0.090381271	0.199581757	0.076123212	0.998277807	0.999325446	Bacteria.Bacteroidetes.Bacteroidia.Bacteroidales.Porphyromonadaceae.Parabacteroides	CTDSPL
200040	ENSG00000144677	rs71323637	0.307407283	0.545950757	0.395767562	0.628612201	0.183615105	-0.1887639	0.099127404	0.082573375	0.178482615	0.310967006	0.115957211	0.169909322	0.246069947	0.17928758	0.999005033	0.927918796	Bacteria.Actinobacteria.Coriobacteriia.Coriobacteriales	CTDSPL
200041	ENSG00000144677	rs71323637	0.364497511	0.124982702	0.691418883	0.12201819	0.129625009	-0.342593424	0.024030005	-0.169681174	0.141941528	0.220424838	0.06027045	0.108298189	0.157341136	0.042047112	0.984618872	0.791648849	Bacteria.Bacteroidetes.Bacteroidia.Bacteroidales.Rikenellaceae.Alistipes	CTDSPL
200042	ENSG00000144677	rs71323637	0.431350215	0.154407035	0.177412887	0.904458137	0.111849612	-0.327084667	-0.072635674	0.011150608	0.141257708	0.226996913	0.053269485	0.092535536	0.196882891	0.050550229	0.632928469	0.870783842	Bacteria.Firmicutes.Negativicutes.Selenomonadales.Veillonellaceae.Dialister	CTDSPL
200043	ENSG00000144677	rs71323637	0.396807589	0.163776634	0.569530233	0.619531924	0.12603914	-0.314911148	-0.034962302	0.043139718	0.147764845	0.223594207	0.061160254	0.086469128	0.201116048	0.049662124	0.991923473	0.97562022	Bacteria.Bacteroidetes.Bacteroidia.Bacteroidales.Porphyromonadaceae	CTDSPL
200044	ENSG00000144677	rs71323637	0.417212745	0.411054571	0.697564562	0.852497578	0.168607117	-0.384482751	-0.025437411	0.030589511	0.206507015	0.464704677	0.065168024	0.163865851	0.450578653	0.234485288	0.9994853	0.999502343	Bacteria.Firmicutes.Clostridia.Clostridiales.Lachnospiraceae.Ruminococcus_gnavus_group	CTDSPL
200045	ENSG00000144677	rs71323637	0.259523107	0.185036485	0.459507052	0.799491868	0.242126634	-0.325607834	-0.065131045	-0.024984634	0.212866707	0.243061261	0.087531819	0.097960804	0.283609098	0.13969885	0.99759175	0.986746924	Bacteria.Firmicutes.Clostridia.Clostridiales.Lachnospiraceae.Lachnospiraceae_UCG_008	CTDSPL
200046	ENSG00000144677	rs71323637	0.250789279	0.310722874	0.364263966	0.788224928	0.204902224	-0.282628112	0.059136626	0.02907454	0.176827269	0.276632443	0.064723859	0.107792562	0.204246076	0.139821779	0.959597159	0.99789802	Bacteria.Verrucomicrobia	CTDSPL
200047	ENSG00000144677	rs71323637	0.364876275	0.125195178	0.696769559	0.12273791	0.129560758	-0.34239476	0.023524294	-0.16920559	0.141983976	0.220423332	0.060100403	0.108206685	0.156759043	0.041355479	0.986912098	0.805938623	Bacteria.Bacteroidetes.Bacteroidia.Bacteroidales.Rikenellaceae	CTDSPL
200048	ENSG00000144677	rs71323637	0.269805905	0.28099604	0.430190005	0.864874111	0.181174283	-0.274114669	0.05916239	0.019408616	0.162779535	0.252146175	0.074528928	0.113601746	0.193629023	0.118720232	0.979221309	0.998719086	Bacteria.Firmicutes.Bacilli.Bacillales.Family_XI.Gemella	CTDSPL
200049	ENSG00000144677	rs71323637	0.316980723	0.837524443	0.510666058	0.716045417	0.219271289	-0.107423311	0.055007582	0.069651037	0.217435262	0.52176436	0.083162964	0.190648311	0.387730575	0.398742555	0.961249848	0.997513341	Bacteria.Firmicutes.Clostridia.Clostridiales.Lachnospiraceae.Eubacterium_xylanophilum_group	CTDSPL
200050	ENSG00000144677	rs71323637	0.577305333	0.508423681	0.061953918	0.105924958	0.078370356	-0.166465774	0.136825168	-0.215395323	0.139910578	0.250336626	0.072036886	0.131372642	0.217668653	0.139705434	0.571246734	0.889635994	Bacteria.Firmicutes.Clostridia.Clostridiales.Lachnospiraceae.Dorea	CTDSPL
200051	ENSG00000144677	rs71323637	0.581888037	0.281574031	0.276058951	0.561008491	0.080299131	-0.278359488	-0.069224551	0.056137781	0.145101396	0.256361367	0.063020037	0.096068985	0.218530168	0.090169054	0.968802863	0.997181136	Bacteria.Bacteroidetes.Bacteroidia.Bacteroidales.Prevotellaceae	CTDSPL
200052	ENSG00000144677	rs71323637	0.496321602	0.532620328	0.741416534	0.808826437	0.191877396	-0.468653869	-0.02588582	0.041398884	0.280466973	0.747024255	0.078113029	0.170416541	0.752318722	0.429744694	0.998803525	0.997226571	Bacteria.Firmicutes.Clostridia.Clostridiales.Lachnospiraceae.Eubacterium_rectale_group	CTDSPL
200053	ENSG00000144677	rs71323637	0.5322291	0.159562201	0.964408439	0.543196353	0.104001511	-0.479176297	-0.00317606	-0.089712363	0.165617569	0.336772781	0.070902889	0.146779796	0.374619838	0.091463472	0.647330949	0.949459168	Bacteria.Firmicutes.Clostridia.Clostridiales.Christensenellaceae.Christensenellaceae_R_7_group	CTDSPL
200054	ENSG00000144677	rs71323637	0.92128558	0.368299026	0.59436596	0.890563386	0.022138267	-0.34647205	-0.042209147	-0.020691103	0.223170286	0.382433064	0.078872124	0.149792601	0.505171165	0.224562563	0.997329664	0.92426646	Bacteria.Firmicutes.Negativicutes.Selenomonadales.Veillonellaceae.Megasphaera	CTDSPL
200055	ENSG00000144677	rs71323637	0.338144015	0.134063871	0.555323899	0.657936238	0.156791782	-0.359500223	0.038283397	-0.043674192	0.16248617	0.236949088	0.064572771	0.09818663	0.210405012	0.054217117	0.899948514	0.9860779	Bacteria.Firmicutes.Negativicutes.Selenomonadales.Acidaminococcaceae	CTDSPL
200056	ENSG00000144677	rs71323637	0.614081236	0.217753933	0.1005885	0.629726465	0.072060656	-0.274274113	-0.135306917	0.054031119	0.142216153	0.220374274	0.081231864	0.111541112	0.246226323	0.073989979	0.999670759	0.996530704	Bacteria.Firmicutes.Clostridia.Clostridiales.Ruminococcaceae.Flavonifractor	CTDSPL
200057	ENSG00000144677	rs71323637	0.529546998	0.241109863	0.842235686	0.031863688	0.142684368	0.496661587	0.018551384	0.378658358	0.225735278	0.419824847	0.092834812	0.17263761	0.483026866	0.196639991	0.998891856	0.999590371	Bacteria.Firmicutes.Bacilli.Bacillales.Staphylococcaceae.Staphylococcus	CTDSPL
200058	ENSG00000144677	rs71323637	0.47829651	0.196566023	0.694272028	0.515399533	0.105711439	-0.295390321	0.030423166	-0.068576486	0.148228647	0.226389668	0.077056768	0.104852129	0.220301227	0.075934613	0.92078388	0.932151327	Bacteria.Firmicutes.Clostridia.Clostridiales.Lachnospiraceae.Fusicatenibacter	CTDSPL
200059	ENSG00000144677	rs71323637	0.353999241	0.709328046	0.630744528	0.38480165	0.210314005	-0.115620192	0.042505371	0.103119592	0.225287972	0.308817553	0.088009522	0.117852444	0.409292831	0.374103803	0.997947728	0.9977362	Bacteria.Actinobacteria.Actinobacteria.Micrococcales	CTDSPL
200060	ENSG00000144677	rs71323637	0.593856221	0.266363188	0.793836803	0.455722343	0.212296921	-0.875319708	-0.024335651	0.137208285	0.396149622	0.780757109	0.092739751	0.182847133	0.816098831	0.449385187	0.999330493	0.996754281	Bacteria.Proteobacteria	CTDSPL
200061	ENSG00000144677	rs71323637	0.676121617	0.163644919	0.179546687	0.834827883	0.062625059	-0.373198367	0.130040536	0.033037791	0.149230002	0.264895408	0.09584544	0.157809447	0.249512079	0.055272764	0.654331429	0.917221068	Bacteria.Actinobacteria.Actinobacteria	CTDSPL
200062	ENSG00000144677	rs71323637	0.332956334	0.041950358	0.548938098	0.049158388	0.142450441	-0.483958655	0.043526183	-0.25847825	0.146036485	0.233234322	0.072242718	0.128932911	0.200716982	0.017880338	0.643634251	0.661114098	Bacteria.Firmicutes.Clostridia.Clostridiales.Peptostreptococcaceae	CTDSPL
200063	ENSG00000144677	rs71323637	0.475844438	0.256723799	0.456082868	0.816882906	0.103092194	-0.296035985	-0.066778954	0.030657061	0.143750538	0.25872032	0.089062823	0.131860311	0.197302213	0.068636145	0.999276643	0.988728768	Bacteria.Firmicutes.Clostridia.Clostridiales.Ruminococcaceae.Ruminiclostridium_5	CTDSPL
200064	ENSG00000144677	rs71323637	0.235576949	0.912140925	0.302530516	0.891477113	0.651827964	-0.126787634	-0.108589556	-0.028527931	0.544460792	1.144614006	0.104486551	0.20827719	0.954184916	0.80030626	0.999826541	0.999832315	Bacteria.Firmicutes.Clostridia.Clostridiales.Lachnospiraceae	CTDSPL
200065	ENSG00000144677	rs71323637	0.948064384	0.554489688	0.361882936	0.028029916	0.011430959	0.1832632	0.060135543	-0.277934374	0.174812709	0.308458155	0.065489303	0.123681446	0.500109249	0.210270327	0.732992931	0.777220374	Bacteria.Proteobacteria.Betaproteobacteria	CTDSPL
200066	ENSG00000144677	rs71323637	0.484349491	0.151167528	0.616602684	0.786704839	0.10336351	-0.370995087	0.03316325	0.024076428	0.146958862	0.255414783	0.065919334	0.088610194	0.199322937	0.057840186	0.920233673	0.994352622	Bacteria.Proteobacteria.Gammaproteobacteria.Pasteurellales.Pasteurellaceae.Haemophilus	CTDSPL
200067	ENSG00000144677	rs71323637	0.608843418	0.616321455	0.644791884	0.275612135	0.083107657	-0.137512159	-0.038542936	0.171459889	0.161619464	0.273117604	0.083216102	0.155945623	0.324599878	0.193717422	0.991744893	0.857301567	Bacteria.Firmicutes.Bacilli.Lactobacillales.Carnobacteriaceae	CTDSPL
200068	ENSG00000144677	rs71323637	0.332975105	0.497320131	0.084932908	0.072989732	-0.237813624	0.271693951	0.097406964	-0.154308931	0.243809873	0.398060479	0.055678562	0.084672003	0.471043407	0.390494329	0.889709313	0.743782747	Bacteria.Firmicutes.Clostridia.Clostridiales.Ruminococcaceae.Faecalibacterium	CTDSPL
200069	ENSG00000144677	rs71323637	0.575802508	0.360043791	0.989932423	0.820483772	0.113261333	-0.401580736	0.001132752	0.040542126	0.201402226	0.435650273	0.089426797	0.177939153	0.458811121	0.197509582	0.975713223	0.933837527	Bacteria.Firmicutes.Bacilli	CTDSPL
200070	ENSG00000144677	rs71323637	0.232420392	0.021796761	0.298250375	0.056295643	0.211622781	-0.681142542	0.074107361	-0.219983738	0.175562865	0.289794021	0.070673366	0.11319316	0.270009419	0.024800625	0.996596763	0.999791394	Bacteria.Firmicutes.Clostridia.Clostridiales.Ruminococcaceae.Ruminococcaceae_UCG_005	CTDSPL
200071	ENSG00000144677	rs71323637	0.954503446	0.80993414	0.50254351	0.566283095	0.011664032	-0.109426149	-0.054692027	0.091382719	0.203656803	0.453125636	0.081115384	0.15851899	0.601087763	0.377145021	0.981084248	0.998600531	Bacteria.Firmicutes.Clostridia.Clostridiales.Ruminococcaceae.Ruminiclostridium_6	CTDSPL
200072	ENSG00000144677	rs71323637	0.101185119	0.053107239	0.110686169	0.126874214	0.315627992	-0.793569121	0.118581561	-0.223908925	0.189827092	0.402836554	0.073326865	0.144797913	0.207607958	0.051851145	0.999985325	0.999758873	Bacteria.Firmicutes.Clostridia.Clostridiales.Ruminococcaceae.Ruminococcaceae_UCG_014	CTDSPL
200073	ENSG00000144677	rs71323637	0.328790039	0.418812904	0.54693865	0.809597057	0.174277188	-0.405805267	-0.047458935	0.058570844	0.177120518	0.49874325	0.078376488	0.242099598	0.258011205	0.201801013	0.906603649	0.934497836	Bacteria.Firmicutes.Clostridia.Clostridiales.Lachnospiraceae.Blautia	CTDSPL
200074	ENSG00000144677	rs71323637	0.995314636	0.239357244	0.891015905	0.168796631	0.004008693	1.883194997	0.015413714	-0.349709889	0.680027783	1.585866594	0.112053431	0.251305881	0.999954529	0.959065662	0.999968393	0.999515331	Bacteria.Firmicutes	CTDSPL
200075	ENSG00000144677	rs71323637	0.522950741	0.178331946	0.885885536	0.03233634	0.126346509	0.627761981	0.01042618	0.334148952	0.196715812	0.461377886	0.072365396	0.152779165	0.421120982	0.156844333	0.999878354	0.922954426	Bacteria.Bacteroidetes.Bacteroidia.Bacteroidales.Porphyromonadaceae.Barnesiella	CTDSPL
200076	ENSG00000144677	rs71323637	0.445292384	0.566802762	0.748866983	0.783310975	0.133315034	-0.214633244	-0.02850219	-0.045705164	0.173596491	0.37281837	0.088655205	0.165510028	0.355715942	0.201361753	0.988415778	0.993308085	Bacteria.Firmicutes.Bacilli.Lactobacillales.Streptococcaceae	CTDSPL
200077	ENSG00000144677	rs71323637	0.45317057	0.212963592	0.35877772	0.351649011	0.108079867	-0.282782898	-0.066083072	0.098687736	0.143214075	0.224823167	0.071499583	0.105195893	0.197301209	0.05978446	0.998525812	0.997174658	Bacteria.Proteobacteria.Deltaproteobacteria.Desulfovibrionales.Desulfovibrionaceae	CTDSPL
200078	ENSG00000144677	rs71323637	0.494547743	0.038952924	0.856509993	0.119089587	0.159621	-0.853030219	-0.011629558	0.171851876	0.232356414	0.404794881	0.06406118	0.108805545	0.524173679	0.059303893	0.996566686	0.997858307	Bacteria.Proteobacteria.Gammaproteobacteria	CTDSPL
200079	ENSG00000144677	rs71323637	0.759864028	0.352509289	0.81546066	0.696266072	0.069619127	-0.519774824	-0.021985167	-0.095500964	0.226810688	0.555049731	0.093818966	0.243561965	0.598522995	0.252052146	0.999697332	0.905597039	Bacteria.Firmicutes.Clostridia.Clostridiales.Ruminococcaceae.Ruminococcaceae_UCG_013	CTDSPL
200080	ENSG00000144677	rs71323637	0.511664899	0.008172657	0.883606318	0.025841525	0.133090096	-0.974390828	0.01279399	-0.361834687	0.201689555	0.357105285	0.087048484	0.158638352	0.432463608	0.022811561	0.901121106	0.65967817	Bacteria.Firmicutes.Clostridia.Clostridiales.Ruminococcaceae.Ruminiclostridium_9	CTDSPL
200081	ENSG00000144677	rs71323637	0.531552852	0.16584749	0.965750388	0.567472418	0.104190008	-0.465616958	-0.00305602	-0.083253686	0.165643646	0.332248239	0.070897963	0.144862488	0.372307081	0.092458849	0.646208084	0.955305534	Bacteria.Firmicutes.Clostridia.Clostridiales.Christensenellaceae	CTDSPL
200082	ENSG00000144677	rs71323637	0.540049287	0.247653284	0.292165717	0.10300617	0.086949876	-0.258718592	-0.059191459	0.174256517	0.141153634	0.221780465	0.05573585	0.105372364	0.219424312	0.075967322	0.844584675	0.700517601	Bacteria.Fusobacteria.Fusobacteriia.Fusobacteriales	CTDSPL
200083	ENSG00000144677	rs71323637	0.645858591	0.867529574	0.989900699	0.158444513	0.10260542	0.058770035	-0.00119832	0.235372234	0.222247871	0.350953817	0.094306033	0.164973542	0.511870236	0.321963444	0.889878296	0.942166966	Bacteria.Firmicutes.Clostridia.Clostridiales.Lachnospiraceae.Lachnospiraceae_ND3007_group	CTDSPL
200084	ENSG00000144677	rs71323637	0.601770962	0.512360528	0.337585655	0.041675905	0.076791913	-0.152041488	-0.071421196	0.220452363	0.14643233	0.230790594	0.073928975	0.106095663	0.229440583	0.11074958	0.987128526	0.84881642	Bacteria.Proteobacteria.Gammaproteobacteria.Pseudomonadales	CTDSPL
200085	ENSG00000144677	rs71323637	0.569282631	0.477989959	0.716883673	0.295892755	0.278691174	0.660540481	-0.032650087	-0.172144371	0.487206729	0.925562793	0.089646436	0.163361531	0.959504824	0.616994545	0.997187614	0.921529413	Bacteria.Bacteroidetes.Bacteroidia.Bacteroidales	CTDSPL
200086	ENSG00000144677	rs71323637	0.583513717	0.705664302	0.919206878	0.281523296	0.096565607	0.191839514	-0.005319142	0.166967021	0.175250991	0.505705532	0.052236666	0.153755636	0.409359983	0.273571704	0.889415787	0.998607976	Bacteria.Firmicutes.Clostridia.Clostridiales.Lachnospiraceae.Tyzzerella_4	CTDSPL
200087	ENSG00000144677	rs71323637	0.917834437	0.262099723	0.09785114	0.990183833	-0.016916612	-0.361760927	0.17182731	0.002315724	0.163344931	0.319784125	0.102307206	0.187500948	0.387494255	0.096637253	0.634799971	0.982185761	Bacteria.Actinobacteria	CTDSPL
200088	ENSG00000144677	rs71323637	0.275591989	0.327644344	0.352178615	0.278777057	0.157716565	-0.222631346	0.078670689	0.144812464	0.143439766	0.225724311	0.083951675	0.132587901	0.155369578	0.095527551	0.88760533	0.997132292	Bacteria.Firmicutes.Bacilli.Bacillales	CTDSPL
200089	ENSG00000144677	rs71323637	0.449752911	0.206238986	0.45556435	0.40520196	0.109245714	-0.287478118	-0.054802109	0.088810394	0.143664884	0.225166994	0.073004928	0.106001746	0.196464657	0.062068961	0.997604342	0.996621608	Bacteria.Proteobacteria.Deltaproteobacteria	CTDSPL
200090	ENSG00000144677	rs71323637	0.422206123	0.557543857	0.697190009	0.803029966	0.138379502	-0.219020335	-0.034536917	-0.041352398	0.17132418	0.371511578	0.08836476	0.16511295	0.327376636	0.197169788	0.976314705	0.992138106	Bacteria.Firmicutes.Bacilli.Lactobacillales.Streptococcaceae.Streptococcus	CTDSPL
200091	ENSG00000144677	rs71323637	0.570758725	0.477118078	0.718429398	0.295404278	0.277675876	0.662454573	-0.032467075	-0.172420044	0.487297815	0.926401645	0.089655792	0.163456319	0.959460813	0.613859459	0.997675757	0.924386311	Bacteria.Bacteroidetes	CTDSPL
200092	ENSG00000144677	rs71323637	0.370104797	0.478234879	0.678796927	0.52800852	0.152738359	-0.192701452	-0.028749055	-0.059073245	0.169232473	0.270168106	0.069112094	0.093108149	0.308358241	0.200218065	0.944479156	0.997216401	Bacteria.Firmicutes.Clostridia.Clostridiales.Ruminococcaceae.Subdoligranulum	CTDSPL
200093	ENSG00000144677	rs71323637	0.39981119	0.23470808	0.896716724	0.643974545	0.124316737	-0.277272751	-0.009976617	-0.056354778	0.146681664	0.231167081	0.0765555	0.121372243	0.174212861	0.073974214	0.997117901	0.950206352	Bacteria.Firmicutes.Clostridia.Clostridiales.Lachnospiraceae.Eubacterium_hallii_group	CTDSPL
200094	ENSG00000144677	rs71323637	0.496232662	0.058316026	0.349460654	0.024374632	-0.297233848	1.871741265	0.085138547	-0.426476712	0.434376347	0.971178104	0.090339093	0.185029732	0.910069696	0.336631313	0.999135888	0.834987364	Bacteria.Firmicutes.Clostridia.Clostridiales.Ruminococcaceae	CTDSPL
200095	ENSG00000144677	rs71323637	0.512281958	0.155258808	0.542684007	0.816429663	0.097381678	-0.369065165	0.040319483	0.020720134	0.147792392	0.256669034	0.065883366	0.088896081	0.196441158	0.059024507	0.919978938	0.992937443	Bacteria.Proteobacteria.Gammaproteobacteria.Pasteurellales.Pasteurellaceae	CTDSPL
200096	ENSG00000144677	rs71323637	0.388228337	0.039127108	0.528346977	0.077875136	0.123682294	-0.517525184	0.040940781	-0.209402112	0.142382585	0.245811034	0.064581842	0.116889249	0.191165336	0.015228815	0.549323652	0.809434198	Bacteria.Firmicutes.Clostridia.Clostridiales.Lachnospiraceae.Lachnospira	CTDSPL
200097	ENSG00000144677	rs71323637	0.610707792	0.259654274	0.817854686	0.484956683	0.079183977	-0.260267507	-0.018877658	-0.083143735	0.154795865	0.228878959	0.081636627	0.118376113	0.27584035	0.081120435	0.998043854	0.98261409	Bacteria.Firmicutes.Clostridia.Clostridiales.Ruminococcaceaencultured	CTDSPL
200098	ENSG00000144677	rs71323637	0.821259317	0.116950287	0.431283394	0.443468224	0.040125362	-0.646982275	-0.059313161	-0.110055101	0.176887638	0.407205332	0.074897177	0.142733143	0.435023573	0.082555524	0.736021136	0.914506398	Bacteria.Bacteroidetes.Bacteroidia.Bacteroidales.Porphyromonadaceae.Odoribacter	CTDSPL
200099	ENSG00000144677	rs71323637	0.692678744	0.151271575	0.307315225	0.872031163	0.0595708	-0.350706269	0.071181211	0.016181976	0.150057918	0.241509209	0.06917825	0.100064186	0.269259009	0.056945346	0.999694213	0.910077268	Bacteria.Firmicutes.Clostridia.Clostridiales.Lachnospiraceaencultured	CTDSPL
200100	ENSG00000144677	rs71323637	0.441681993	0.15812631	0.804143204	0.679091007	0.137373317	-0.351330191	0.016871674	-0.041495672	0.177463453	0.246057878	0.067756773	0.099851631	0.231597618	0.072371389	0.790937649	0.990268195	Bacteria.Firmicutes.Negativicutes.Selenomonadales.Acidaminococcaceae.Phascolarctobacterium	CTDSPL
200101	ENSG00000144712	rs6806919	0.60214505	0.310024266	0.721943593	0.960025212	-0.078936901	0.295765553	0.021906556	0.006116261	0.150677972	0.289070163	0.061292699	0.121558006	0.312977516	0.132034199	0.926018517	0.998819627	Bacteria.Firmicutes.Clostridia.Clostridiales.Ruminococcaceae.Ruminococcaceae_UCG_003	CAND2
200102	ENSG00000144712	rs6806919	0.491366586	0.24198429	0.397443775	0.926037917	-0.083914553	0.33311006	-0.067671827	-0.013944022	0.121253873	0.282104983	0.079444187	0.149627284	0.201276275	0.075211785	0.726796602	0.917221068	Bacteria.Actinobacteria.Actinobacteria	CAND2
200103	ENSG00000144712	rs6806919	0.687012805	0.797741817	0.0381554	0.18663654	0.055226552	0.073693378	0.105560724	-0.129625192	0.136456502	0.286384025	0.049880345	0.097120573	0.354341081	0.280265841	0.901261361	0.998439902	Bacteria.Verrucomicrobia.Verrucomicrobiae.Verrucomicrobiales.Verrucomicrobiaceae.Akkermansia	CAND2
200104	ENSG00000144712	rs6806919	0.944267049	0.644910865	0.205164783	0.610521341	0.010422253	0.166996096	0.06464369	-0.061412015	0.148510609	0.360682774	0.0505108	0.119990826	0.463972951	0.307616015	0.542590055	0.906217772	Bacteria.Firmicutes.Clostridia.Clostridiales.Lachnospiraceae.Lachnospiraceae_UCG_010	CAND2
200105	ENSG00000144712	rs6806919	0.338767125	0.249140764	0.835938945	0.855388304	-0.111354702	0.288540856	0.010365921	-0.017974755	0.115548915	0.248131914	0.049854537	0.098236905	0.165117657	0.075144797	0.911714677	0.940862388	Bacteria.Fusobacteria.Fusobacteriia.Fusobacteriales.Fusobacteriaceae.Fusobacterium	CAND2
200106	ENSG00000144712	rs6806919	0.76322835	0.285631727	0.291274082	0.885122544	0.057901776	0.333914745	0.07222023	0.01564242	0.191403748	0.310152222	0.067877375	0.107843753	0.552827241	0.208320497	0.997594253	0.968948848	Bacteria.Firmicutes.Erysipelotrichia.Erysipelotrichales.Erysipelotrichaceae.Faecalitalea	CAND2
200107	ENSG00000144712	rs6806919	0.251527426	0.164212872	0.545881914	0.582324524	-0.1706708	0.403554224	0.026827697	-0.038145336	0.147518014	0.286833959	0.044187974	0.06900899	0.223609678	0.085267861	0.997282517	0.999171204	Bacteria.Proteobacteria.Gammaproteobacteria.Enterobacteriales.Enterobacteriaceae	CAND2
200108	ENSG00000144712	rs6806919	0.754002545	0.94478066	0.207938924	0.29629201	0.053568765	0.023154561	-0.081799372	0.140630783	0.170225353	0.333012021	0.064312513	0.133567074	0.517975556	0.346403454	0.710816303	0.870112304	Bacteria.Firmicutes.Negativicutes.Selenomonadales.Veillonellaceae	CAND2
200109	ENSG00000144712	rs6806919	0.199391359	0.166180407	0.268935022	0.811923922	-0.156969595	0.318917659	-0.070516268	-0.022622447	0.121072903	0.227750319	0.063240493	0.094688648	0.134731357	0.051892632	0.844263849	0.993111591	Bacteria.Actinobacteria.Actinobacteria.Bifidobacteriales.Bifidobacteriaceae.Bifidobacterium	CAND2
200110	ENSG00000144712	rs6806919	0.774669929	0.277001545	0.450779018	0.804377377	-0.043575226	0.324844235	0.047342676	0.029022852	0.151583854	0.296315122	0.062400361	0.116698486	0.459718127	0.136510671	0.538526301	0.981442457	Bacteria.Firmicutes.Clostridia.Clostridiales.Christensenellaceae.Christensenellaceae_R_7_group	CAND2
200111	ENSG00000144712	rs6806919	0.327637783	0.210577864	0.422874693	0.327244332	-0.113560444	0.286909075	0.044544541	-0.102204614	0.115136539	0.226901285	0.055229407	0.103538227	0.160094413	0.059211123	0.998525812	0.997174658	Bacteria.Proteobacteria.Deltaproteobacteria.Desulfovibrionales.Desulfovibrionaceae	CAND2
200112	ENSG00000144712	rs6806919	0.48428568	0.51927971	0.857445155	0.897130399	-0.137600844	0.257104246	-0.013850335	-0.018810282	0.195607708	0.396777502	0.076800378	0.144924355	0.491204056	0.296468904	0.998832683	0.995738724	Bacteria.Firmicutes.Clostridia.Clostridiales.Ruminococcaceae.Eubacterium_coprostanoligenes_group	CAND2
200113	ENSG00000144712	rs6806919	0.229497977	0.350270296	0.48047998	0.827419434	-0.167281345	0.255547392	-0.044555463	-0.025580978	0.137900608	0.271616183	0.062788102	0.116865335	0.194372616	0.126120146	0.806133848	0.983121182	Bacteria.Firmicutes.Clostridia.Clostridiales.Lachnospiraceae.Eubacterium_eligens_group	CAND2
200114	ENSG00000144712	rs6806919	0.317216331	0.146077634	0.897124523	0.502377862	-0.123157689	0.375687741	-0.006203174	0.059226238	0.122186386	0.255371513	0.047789782	0.087806045	0.167725304	0.053944295	0.922225994	0.868923001	Bacteria.Proteobacteria.Betaproteobacteria.Burkholderiales.Alcaligenaceae.Parasutterella	CAND2
200115	ENSG00000144712	rs6806919	0.73082287	0.926040597	0.302671601	0.264556339	0.073825275	-0.03402612	0.084206245	-0.170614137	0.213667282	0.365132893	0.081048394	0.151602597	0.674040205	0.571487648	0.77270438	0.913834648	Bacteria.Firmicutes.Clostridia.Clostridiales.Ruminococcaceae.Anaerotruncus	CAND2
200116	ENSG00000144712	rs6806919	0.119048023	0.173595998	0.157178974	0.468067574	-0.211534258	0.396248708	0.074373763	-0.070873782	0.133914508	0.288006588	0.051967987	0.09709933	0.13150792	0.085432004	0.575899467	0.994680072	Bacteria.Proteobacteria.Betaproteobacteria.Burkholderiales	CAND2
200117	ENSG00000144712	rs6806919	0.699973209	0.277067265	0.383336756	0.871655154	-0.052644671	0.352872117	-0.075984635	-0.027385476	0.136010237	0.321925926	0.086571985	0.168842519	0.329827863	0.100806479	0.763474881	0.975319272	Bacteria.Actinobacteria	CAND2
200118	ENSG00000144712	rs6806919	0.857754889	0.921217585	0.081401287	0.39074515	0.024557762	-0.047603012	-0.092762217	0.209539777	0.13647306	0.479458405	0.052405285	0.242512631	0.49202304	0.330319857	0.28503414	0.93224343	Bacteria.Firmicutes.Clostridia.Clostridiales.Lachnospiraceae.Anaerostipes	CAND2
200119	ENSG00000144712	rs6806919	0.667613686	0.727218858	0.655184854	0.208861278	-0.06105071	-0.147145118	-0.023474928	0.160545983	0.14152157	0.420010674	0.052324867	0.126484189	0.386800173	0.230167094	0.720753944	0.920789301	Bacteria.Firmicutes.Clostridia.Clostridiales.Lachnospiraceae.Lachnoclostridium	CAND2
200120	ENSG00000144712	rs6806919	0.972638791	0.542110231	0.346836638	0.725471758	-0.005410353	0.861387141	0.056997928	0.150168365	0.157135013	1.405530388	0.060148996	0.425795885	0.518288364	0.291026397	0.997329664	0.92426646	Bacteria.Firmicutes.Negativicutes.Selenomonadales.Veillonellaceae.Megasphaera	CAND2
200121	ENSG00000144712	rs6806919	0.735180998	0.650382957	0.362654919	0.963185235	0.080758022	0.273941497	-0.057369063	0.007995562	0.23773645	0.601621335	0.062577736	0.17255954	0.820165187	0.468427165	0.998803525	0.997226571	Bacteria.Firmicutes.Clostridia.Clostridiales.Lachnospiraceae.Eubacterium_rectale_group	CAND2
200122	ENSG00000144712	rs6806919	0.532927841	0.530223286	0.919929929	0.434475751	-0.0972865	0.175709849	-0.007548885	0.093719234	0.155189389	0.27844225	0.074805664	0.119171075	0.400556871	0.210359472	0.994531839	0.973447285	Bacteria.Firmicutes.Bacilli.Lactobacillales	CAND2
200123	ENSG00000144712	rs6806919	0.398837825	0.243601206	0.825401442	0.692845652	-0.13806312	0.396485941	-0.01429243	0.045231821	0.162563222	0.336943512	0.064527113	0.114003572	0.330031029	0.152808519	0.879910225	0.997202793	Bacteria.Firmicutes.Clostridia.Clostridiales.Ruminococcaceae.Ruminococcus_2	CAND2
200124	ENSG00000144712	rs6806919	0.781235731	0.040508915	0.197892524	0.196630089	-0.034606519	0.801729125	0.075493266	0.20139221	0.124098909	0.383551981	0.058032471	0.154371092	0.393197461	0.027040448	0.870566524	0.851424198	Bacteria.Proteobacteria.Gammaproteobacteria.Pseudomonadales.Pseudomonadaceae.Pseudomonas	CAND2
200125	ENSG00000144712	rs6806919	0.102340179	0.129973547	0.099939101	0.686761386	-0.212747719	0.356062441	-0.091143157	0.043111083	0.128393731	0.232169449	0.054611343	0.106430607	0.101302899	0.039035299	0.325980018	0.979464396	Bacteria.Firmicutes.Clostridia.Clostridiales.Peptostreptococcaceae.Intestinibacter	CAND2
200126	ENSG00000144712	rs6806919	0.214923123	0.140918011	0.294017283	0.975713144	-0.150917327	0.344505594	-0.055167677	0.002845573	0.120505562	0.231127268	0.052148343	0.093110702	0.121610616	0.049815146	0.99935717	0.972449394	Bacteria.Firmicutes.Erysipelotrichia.Erysipelotrichales.Erysipelotrichaceae.Erysipelotrichaceae_UCG_003	CAND2
200127	ENSG00000144712	rs6806919	0.40065026	0.735643392	0.770675534	0.934239166	-0.149040358	0.22211334	-0.025572249	-0.01896578	0.176168294	0.655049288	0.087363507	0.228965022	0.436563411	0.344395059	0.99792254	0.986607256	Bacteria.Firmicutes.Clostridia.Clostridiales.Family_XIII.Family_XIII_AD3011_group	CAND2
200128	ENSG00000144712	rs6806919	0.240812828	0.744659629	0.437919185	0.479749355	-0.19203113	0.112407535	-0.048045991	-0.084819364	0.162219131	0.343671585	0.06155653	0.119328989	0.254432069	0.342179496	0.672593942	0.982685924	Bacteria.Firmicutes.Clostridia.Clostridiales.Ruminococcaceae.Ruminococcus_1	CAND2
200129	ENSG00000144712	rs6806919	0.908930247	0.469747929	0.156090812	0.570624685	0.016777203	0.200219119	-0.095843345	0.100889837	0.146098881	0.275349574	0.066791316	0.176991435	0.441922963	0.218840593	0.879576084	0.927561557	Bacteria.Firmicutes.Clostridia.Clostridiales.Lachnospiraceae.Blautia	CAND2
200130	ENSG00000144712	rs6806919	0.862093496	0.885835699	0.348061124	0.296308256	0.032524161	0.046573586	0.063980896	-0.117253114	0.186492185	0.323112998	0.06769088	0.111367413	0.569050652	0.326891436	0.999985325	0.999758873	Bacteria.Firmicutes.Clostridia.Clostridiales.Ruminococcaceae.Ruminococcaceae_UCG_014	CAND2
200131	ENSG00000144712	rs6806919	0.216927108	0.554391671	0.401894581	0.927461753	-0.165048975	0.290226867	-0.050540786	0.016311223	0.132372837	0.48837208	0.059899031	0.178474318	0.170075016	0.199834073	0.979221309	0.998719086	Bacteria.Firmicutes.Bacilli.Bacillales.Family_XI.Gemella	CAND2
200132	ENSG00000144712	rs6806919	0.910973245	0.340727971	0.403321581	0.786262406	-0.018459221	0.407111459	-0.062661034	-0.047922865	0.164451343	0.424176377	0.07449031	0.175999579	0.478271705	0.227588809	0.86942328	0.868013611	Bacteria.Firmicutes.Erysipelotrichia.Erysipelotrichales.Erysipelotrichaceae	CAND2
200133	ENSG00000144712	rs6806919	0.189945722	0.132584396	0.302885197	0.298217627	-0.176381459	0.363340343	-0.073759971	0.097037762	0.133159342	0.238553207	0.071025499	0.092534891	0.157364841	0.06266699	0.945687051	0.8458603	Bacteria.Firmicutes.Bacilli.Lactobacillales.Carnobacteriaceae.Granulicatella	CAND2
200134	ENSG00000144712	rs6806919	0.473324968	0.474164013	0.396079821	0.587970603	-0.085477885	0.217688441	-0.045126356	0.057184218	0.118508936	0.302384805	0.052822988	0.105024328	0.196626223	0.142988366	0.915215198	0.990569963	Bacteria.Proteobacteria.Gammaproteobacteria.Pasteurellales.Pasteurellaceae.Haemophilus	CAND2
200135	ENSG00000144712	rs6806919	0.847395586	0.474378206	0.681431462	0.833278543	-0.040156611	0.249282593	-0.019598207	0.01538751	0.207837279	0.346439861	0.047526777	0.072807204	0.664404115	0.379370037	0.976795756	0.932561433	Bacteria.Firmicutes.Clostridia.Clostridiales.Ruminococcaceae.Faecalibacterium	CAND2
200136	ENSG00000144712	rs6806919	0.17003583	0.129912399	0.308956901	0.46950706	-0.220854402	0.418131778	-0.058686382	0.080973914	0.159177277	0.272597374	0.057230457	0.111298048	0.217681928	0.091973397	0.823532094	0.975586767	Bacteria.Firmicutes.Erysipelotrichia.Erysipelotrichales.Erysipelotrichaceae.Clostridium_innocuum_group	CAND2
200137	ENSG00000144712	rs6806919	0.351297866	0.212706232	0.044632106	0.30877828	-0.105276903	0.279457293	-0.088838051	0.088485175	0.11213726	0.222052724	0.043383861	0.086257875	0.172863374	0.064931909	0.467137133	0.808561089	Bacteria.Firmicutes.Negativicutes.Selenomonadales.Veillonellaceae.Dialister	CAND2
200138	ENSG00000144712	rs6806919	0.312250724	0.15159494	0.927975326	0.505568898	-0.122102512	0.35505839	-0.004779045	0.068224881	0.119893204	0.24470269	0.052665318	0.10190928	0.15844776	0.052892569	0.934565189	0.936854604	Bacteria.Firmicutes.Clostridia.Clostridiales.Ruminococcaceae.Ruminococcaceae_UCG_002	CAND2
200139	ENSG00000144712	rs6806919	0.380326116	0.235296015	0.701235441	0.420425649	-0.102197719	0.274846477	0.02033571	-0.085850927	0.115699064	0.22943539	0.052771888	0.105881074	0.190272555	0.073857455	0.995339941	0.95533137	Bacteria.Proteobacteria.Deltaproteobacteria.Desulfovibrionales.Desulfovibrionaceae.Bilophila	CAND2
200140	ENSG00000144712	rs6806919	0.273339226	0.198295379	0.549355434	0.651430666	-0.163157592	0.361523238	-0.026762088	0.037553671	0.147686905	0.278159641	0.044465019	0.08274012	0.269309764	0.112763998	0.872913529	0.998607976	Bacteria.Firmicutes.Clostridia.Clostridiales.Lachnospiraceae.Tyzzerella_4	CAND2
200141	ENSG00000144712	rs6806919	0.488805656	0.483058438	0.925929266	0.411380673	-0.100332551	0.187630782	-0.006962018	0.104773351	0.144121206	0.265977851	0.074596504	0.126722974	0.35658888	0.177752724	0.980868542	0.980405449	Bacteria.Firmicutes.Bacilli.Lactobacillales.Streptococcaceae.Streptococcus	CAND2
200142	ENSG00000144712	rs6806919	0.335329304	0.584749481	0.198408227	0.649500195	-0.109812066	0.149013917	0.060320925	0.051596136	0.113134516	0.271328627	0.046423353	0.113007468	0.172000864	0.127920779	0.645739909	0.92250092	Bacteria.Firmicutes.Clostridia.Clostridiales.Lachnospiraceae.Lachnospiraceae_NK4A136_group	CAND2
200143	ENSG00000144712	rs6806919	0.901384002	0.217486657	0.121822286	0.740721325	-0.01630397	0.346482498	0.078287106	0.033705292	0.131062871	0.278228798	0.04993965	0.101425977	0.356014175	0.091819042	0.556133824	0.996121245	Bacteria.Firmicutes.Negativicutes.Selenomonadales.Acidaminococcaceae.Phascolarctobacterium	CAND2
200144	ENSG00000144712	rs6806919	0.347459675	0.197526176	0.820734589	0.706172402	-0.109486529	0.297439264	-0.016862968	0.047761078	0.115689787	0.22845554	0.074116856	0.126130941	0.159635297	0.055896443	0.999276643	0.988728768	Bacteria.Firmicutes.Clostridia.Clostridiales.Ruminococcaceae.Ruminiclostridium_5	CAND2
200145	ENSG00000144712	rs6806919	0.328085102	0.184159252	0.848221952	0.729697769	-0.123767099	0.328821539	0.011605145	-0.039383509	0.125601811	0.244963576	0.060395553	0.113490796	0.208180815	0.058551787	0.982862011	0.980185025	Bacteria.Firmicutes.Negativicutes.Selenomonadales.Veillonellaceae.Veillonella	CAND2
200146	ENSG00000144712	rs6806919	0.750497757	0.390689019	0.295153318	0.801014596	-0.042363994	0.25300586	0.046869207	-0.024899055	0.132663839	0.292783585	0.044409302	0.098388928	0.285046224	0.117015478	0.955858825	0.969939639	Bacteria.Firmicutes.Clostridia.Clostridiales.Lachnospiraceae.Tyzzerella	CAND2
200147	ENSG00000144712	rs6806919	0.245322199	0.742820356	0.479197464	0.903719356	-0.17896327	0.180696663	-0.062603581	-0.025722481	0.152649121	0.548359167	0.087963507	0.211817063	0.27921401	0.300326064	0.998820086	0.961415255	Bacteria.Firmicutes.Clostridia.Clostridiales.Family_XIII	CAND2
200148	ENSG00000144712	rs6806919	0.73316016	0.613220613	0.782956096	0.954821423	-0.067354938	0.279046153	0.023228352	-0.011223636	0.19671844	0.549377293	0.083974634	0.197348174	0.592719133	0.35320544	0.993177942	0.930357027	Bacteria.Firmicutes.Clostridia.Clostridiales.Ruminococcaceae.Ruminococcaceae_UCG_013	CAND2
200149	ENSG00000144712	rs6806919	0.445190695	0.219184082	0.320176056	0.249856996	-0.089741597	0.280683047	0.04128266	-0.079076002	0.116831012	0.226233519	0.041210281	0.068105751	0.19089999	0.067523245	0.704455725	0.985377765	Bacteria.Proteobacteria.Betaproteobacteria.Burkholderiales.Alcaligenaceae.Sutterella	CAND2
200150	ENSG00000144712	rs6806919	0.42336016	0.191341303	0.659406572	0.485832708	-0.095487739	0.311638394	0.022668639	-0.061988704	0.118516937	0.236023111	0.051198039	0.088434593	0.169951129	0.066221662	0.998277807	0.999325446	Bacteria.Bacteroidetes.Bacteroidia.Bacteroidales.Porphyromonadaceae.Parabacteroides	CAND2
200151	ENSG00000144712	rs6806919	0.91742454	0.763324134	0.41445583	0.191820205	0.019367314	-0.11722666	-0.048639514	0.14344966	0.186076956	0.387673583	0.05921981	0.108762099	0.626259318	0.346486362	0.9994853	0.999502343	Bacteria.Firmicutes.Clostridia.Clostridiales.Lachnospiraceae.Ruminococcus_gnavus_group	CAND2
200152	ENSG00000144712	rs6806919	0.322574901	0.141037324	0.68218937	0.411694855	-0.11647617	0.452932119	0.021040172	-0.101813123	0.116854199	0.303962914	0.051152533	0.123225776	0.176495895	0.044422469	0.998168119	0.97562022	Bacteria.Bacteroidetes.Bacteroidia.Bacteroidales.Porphyromonadaceae	CAND2
200153	ENSG00000144712	rs6806919	0.18159727	0.508360871	0.366551194	0.891687417	-0.220001647	0.259086095	0.060039484	0.030636804	0.162925901	0.389564162	0.066028247	0.22411074	0.237943787	0.268861163	0.99759175	0.986746924	Bacteria.Firmicutes.Clostridia.Clostridiales.Lachnospiraceae.Lachnospiraceae_UCG_008	CAND2
200154	ENSG00000144712	rs6806919	0.763610978	0.357141714	0.145657695	0.736254865	-0.037772382	0.240473178	0.071797223	-0.036352612	0.125071234	0.259293834	0.048752075	0.107468353	0.353842184	0.115136624	0.816359007	0.9860779	Bacteria.Firmicutes.Negativicutes.Selenomonadales.Acidaminococcaceae	CAND2
200155	ENSG00000144712	rs6806919	0.355213854	0.75835936	0.91119357	0.857001546	-0.111372325	0.187470989	0.006965397	0.042372692	0.119605346	0.606830731	0.062208633	0.234220427	0.184474221	0.217553669	0.925438269	0.959199218	Bacteria.Firmicutes.Clostridia.Clostridiales.Lachnospiraceae.Fusicatenibacter	CAND2
200156	ENSG00000144712	rs6806919	0.246106911	0.194794441	0.561206074	0.810322724	-0.169248465	0.302623384	-0.028388725	-0.018128325	0.144605384	0.231003785	0.048606406	0.075224916	0.242162837	0.106664542	0.99714486	0.996602117	Bacteria.Firmicutes.Clostridia.Clostridiales.Clostridiaceae_1.Clostridium_sensu_stricto_1	CAND2
200157	ENSG00000144712	rs6806919	0.122632711	0.292586688	0.231637869	0.902384088	-0.301064936	0.314506838	-0.084893152	-0.014666455	0.192475385	0.296406527	0.070308348	0.119113574	0.243300392	0.211708756	0.958034317	0.997513341	Bacteria.Firmicutes.Clostridia.Clostridiales.Lachnospiraceae.Eubacterium_xylanophilum_group	CAND2
200158	ENSG00000144712	rs6806919	0.802145042	0.995973313	0.534948327	0.250828158	-0.039030654	0.00173368	0.037968626	-0.14137231	0.155130595	0.342206969	0.060867605	0.122012105	0.513540056	0.340326109	0.996596763	0.999791394	Bacteria.Firmicutes.Clostridia.Clostridiales.Ruminococcaceae.Ruminococcaceae_UCG_005	CAND2
200159	ENSG00000144712	rs6806919	0.316065653	0.188418855	0.79805964	0.754774085	-0.121234524	0.304307369	-0.012967752	-0.030989358	0.119990517	0.22893506	0.05047583	0.098795211	0.146811168	0.066160643	0.968802863	0.997181136	Bacteria.Bacteroidetes.Bacteroidia.Bacteroidales.Prevotellaceae	CAND2
200160	ENSG00000144712	rs6806919	0.370401548	0.608077234	0.68915027	0.583067532	-0.104483458	0.174575335	-0.023305888	0.109105396	0.115838816	0.338770338	0.05800389	0.197773658	0.163038403	0.161930062	0.764492257	0.972895016	Bacteria.Firmicutes.Clostridia.Clostridiales.Lachnospiraceae.Dorea	CAND2
200161	ENSG00000144712	rs6806919	0.245151428	0.156609479	0.538842875	0.562885334	-0.162449021	0.396791587	0.026621019	-0.038565957	0.138512422	0.276868079	0.043087591	0.066316501	0.191259964	0.062435141	0.999492402	0.999741582	Bacteria.Proteobacteria.Gammaproteobacteria.Enterobacteriales.Enterobacteriaceae.Escherichia_Shigella	CAND2
200162	ENSG00000144712	rs6806919	0.269868927	0.340342625	0.563237948	0.824125698	-0.140537184	0.331506212	-0.029383952	0.029752239	0.126285121	0.345124501	0.050573267	0.133333928	0.200930175	0.1096978	0.940399508	0.979585985	Bacteria.Firmicutes.Erysipelotrichia.Erysipelotrichales.Erysipelotrichaceae.Erysipelatoclostridium	CAND2
200163	ENSG00000144712	rs6806919	0.199288059	0.135434648	0.325662296	0.306455436	-0.172095091	0.360694793	-0.072529316	0.096350709	0.132708515	0.238588195	0.073234032	0.093471865	0.167957086	0.060950352	0.991744893	0.857301567	Bacteria.Firmicutes.Bacilli.Lactobacillales.Carnobacteriaceae	CAND2
200164	ENSG00000144712	rs6806919	0.675079743	0.294406127	0.700016469	0.887518308	-0.066370253	0.34569489	0.02071802	0.01506326	0.157615997	0.327040501	0.0535342	0.106078422	0.470232489	0.18568344	0.994527911	0.958178878	Bacteria.Proteobacteria.Gammaproteobacteria.Enterobacteriales.Enterobacteriaceae.Citrobacter	CAND2
200165	ENSG00000144712	rs6806919	0.827579661	0.288054154	0.235483854	0.876977572	-0.030042278	0.320586728	0.093984425	0.023338015	0.137376174	0.299286423	0.078487815	0.150167978	0.411771524	0.101955556	0.999672451	0.998587032	Bacteria.Firmicutes.Clostridia.Clostridiales.Ruminococcaceae.Butyricicoccus	CAND2
200166	ENSG00000144712	rs6806919	0.277639517	0.151451191	0.833878996	0.100046272	-0.129236792	0.324265076	-0.01105385	-0.195978477	0.118044783	0.223400491	0.052494081	0.117464666	0.153269108	0.042730665	0.650934488	0.847565603	Bacteria.Firmicutes.Clostridia.Clostridiales.Lachnospiraceae.Lachnospira	CAND2
200167	ENSG00000144712	rs6806919	0.669408271	0.776258619	0.907037034	0.905855709	-0.145827513	0.212434545	0.009347996	0.018277963	0.339997081	0.744385622	0.079738713	0.153946054	0.821903879	0.656676624	0.999330493	0.997562661	Bacteria.Proteobacteria	CAND2
200168	ENSG00000144712	rs6806919	0.450410611	0.233999652	0.759459711	0.986476028	-0.09494115	0.285929262	-0.014318547	-0.001510337	0.125035669	0.238019507	0.046567133	0.088760143	0.25332963	0.095768026	0.793204777	0.884506487	Bacteria.Firmicutes.Clostridia.Clostridiales.Lachnospiraceae.Roseburia	CAND2
200169	ENSG00000144712	rs6806919	0.098570663	0.390623919	0.055687557	0.317704357	0.819370326	-2.123238568	-0.160878051	0.399590748	0.488926431	2.456715862	0.082569602	0.3968424	0.997454612	0.839325328	0.997650199	0.999159905	Bacteria.Firmicutes.Clostridia.Clostridiales	CAND2
200170	ENSG00000144712	rs6806919	0.570286017	0.594480103	0.935803476	0.880007281	-0.09912074	0.240160751	0.005941979	-0.02607341	0.173734783	0.448904284	0.073486751	0.172039187	0.513173176	0.320515508	0.99991226	0.999177825	Bacteria.Actinobacteria.Coriobacteriia.Coriobacteriales.Coriobacteriaceae.Collinsella	CAND2
200171	ENSG00000144712	rs6806919	0.120314026	0.158065111	0.188682591	0.456058904	-0.22529767	0.415250623	0.071956055	-0.073114275	0.143125755	0.290781785	0.054166381	0.097507006	0.151971033	0.08580953	0.647706954	0.978350333	Bacteria.Proteobacteria.Betaproteobacteria	CAND2
200172	ENSG00000144712	rs6806919	0.252742369	0.429966252	0.150081148	0.349782922	0.495524848	-1.733314209	-0.11877167	0.387225479	0.42941292	2.182452126	0.081548572	0.41115525	0.954184916	0.717331702	0.999826541	0.999832315	Bacteria.Firmicutes.Clostridia.Clostridiales.Lachnospiraceae	CAND2
200173	ENSG00000144712	rs6806919	0.821386538	0.263135358	0.567997963	0.608711482	-0.039439222	0.559123519	0.042708895	0.088805855	0.173988892	0.495329974	0.07441521	0.172637028	0.622096936	0.214746216	0.948905015	0.966332496	Bacteria.Firmicutes.Clostridia.Clostridiales.Ruminococcaceae.Ruminococcaceae_NK4A214_group	CAND2
200174	ENSG00000144712	rs6806919	0.65243753	0.675048216	0.439990507	0.97508332	0.172223932	0.284949582	-0.053695563	0.003858694	0.380631259	0.676628188	0.06910825	0.123068704	0.959460813	0.664292103	0.997675757	0.952588484	Bacteria.Bacteroidetes	CAND2
200175	ENSG00000144712	rs6806919	0.452178753	0.414368893	0.936156162	0.947385217	-0.105489451	0.321621014	0.007223264	0.016436012	0.139473826	0.391508223	0.089827491	0.248105274	0.30499107	0.14596305	0.999005033	0.948844167	Bacteria.Actinobacteria.Coriobacteriia.Coriobacteriales	CAND2
200176	ENSG00000144712	rs6806919	0.915627362	0.447268414	0.628877364	0.967577733	0.033586444	0.303010548	-0.028720476	-0.003091817	0.31579226	0.396292106	0.059143216	0.07577357	0.949380714	0.573944913	0.999973618	0.996670314	Bacteria.Bacteroidetes.Bacteroidia.Bacteroidales.Bacteroidaceae.Bacteroides	CAND2
200177	ENSG00000144712	rs6806919	0.501023569	0.191470305	0.517853091	0.982048224	-0.082615416	0.307773218	-0.036469916	-0.002346473	0.122093214	0.233164403	0.056090102	0.103882028	0.217303167	0.068514807	0.999694213	0.921230354	Bacteria.Firmicutes.Clostridia.Clostridiales.Lachnospiraceaencultured	CAND2
200178	ENSG00000144712	rs6806919	0.976342714	0.88761578	0.468434706	0.426698455	-0.005618003	-0.074715821	0.057037674	-0.188539316	0.188721627	0.526622902	0.078208202	0.2357118	0.620390265	0.427618966	0.998891856	0.999590371	Bacteria.Firmicutes.Bacilli.Bacillales.Staphylococcaceae.Staphylococcus	CAND2
200179	ENSG00000144712	rs6806919	0.784033158	0.41722522	0.736450146	0.088414071	-0.048203803	-0.356619834	0.026017442	-0.290172195	0.175157212	0.436793424	0.076973986	0.167749987	0.560528706	0.202052517	0.857561704	0.942166966	Bacteria.Firmicutes.Clostridia.Clostridiales.Lachnospiraceae.Lachnospiraceae_ND3007_group	CAND2
200180	ENSG00000144712	rs6806919	0.359936563	0.183434185	0.708278624	0.718131522	-0.10662951	0.307543308	0.025069505	0.037300627	0.11564982	0.22872805	0.066707139	0.102889532	0.171815319	0.064469007	0.999670759	0.996530704	Bacteria.Firmicutes.Clostridia.Clostridiales.Ruminococcaceae.Flavonifractor	CAND2
200181	ENSG00000144712	rs6806919	0.752663953	0.768391837	0.045232065	0.197404631	0.042658575	0.084662608	0.10287886	-0.126990934	0.134797287	0.286299823	0.05038598	0.097511718	0.387645162	0.273341285	0.922754182	0.99789802	Bacteria.Verrucomicrobia	CAND2
200182	ENSG00000144712	rs6806919	0.493486865	0.263167338	0.950853257	0.079985516	-0.103665767	-0.627828373	0.003365265	-0.311184113	0.150532186	0.556233529	0.054389234	0.174962454	0.379429435	0.143929116	0.999858829	0.87696773	Bacteria.Proteobacteria.Betaproteobacteria.Neisseriales.Neisseriaceae.Eikenella	CAND2
200183	ENSG00000144712	rs6806919	0.839259795	0.590509333	0.674082981	0.718875549	-0.040697274	0.191717772	0.029184021	-0.046437114	0.199834946	0.354522406	0.069081024	0.128445948	0.525173676	0.340680986	0.999878354	0.997966125	Bacteria.Bacteroidetes.Bacteroidia.Bacteroidales.Porphyromonadaceae.Barnesiella	CAND2
200184	ENSG00000144712	rs6806919	0.182994303	0.15280244	0.190628153	0.629991097	-0.162071437	0.331187231	-0.080716567	0.052868421	0.120414125	0.228935103	0.061032195	0.109225399	0.136338252	0.048238411	0.488924438	0.872264526	Bacteria.Firmicutes.Clostridia.Clostridiales.Peptostreptococcaceae	CAND2
200185	ENSG00000144712	rs6806919	0.213258456	0.165570661	0.456284029	0.994730396	-0.178873732	0.321147595	-0.036058827	-0.000447095	0.14230419	0.229007775	0.048113088	0.06743548	0.210854772	0.081550756	0.975699737	0.99999132	Bacteria.Firmicutes.Clostridia.Clostridiales.Clostridiaceae_1	CAND2
200186	ENSG00000144712	rs6806919	0.931781178	0.49892118	0.519529372	0.162951699	0.019515325	-0.344660227	-0.051787966	0.271355563	0.227090442	0.506855549	0.079969993	0.192285878	0.752678922	0.415540523	0.900072425	0.852512036	Bacteria.Firmicutes.Negativicutes.Selenomonadales	CAND2
200187	ENSG00000144712	rs6806919	0.481426409	0.417832103	0.846705369	0.917202402	-0.143465632	0.335471187	0.010748966	-0.009996923	0.202611871	0.411428801	0.055379392	0.095789631	0.519674327	0.241688732	0.996566686	0.997858307	Bacteria.Proteobacteria.Gammaproteobacteria	CAND2
200188	ENSG00000144712	rs6806919	0.337374354	0.595901166	0.870405115	0.851647727	-0.114686839	0.221690631	-0.011489473	-0.045666409	0.118661504	0.415986464	0.070147819	0.243213644	0.177971792	0.155263861	0.917770889	0.997132292	Bacteria.Firmicutes.Bacilli.Bacillales	CAND2
200189	ENSG00000144712	rs6806919	0.427454749	0.265108029	0.499232353	0.289108593	-0.095628438	0.258600525	-0.040582579	0.119771975	0.119751357	0.230052695	0.059723971	0.112061065	0.182361027	0.081497953	0.997117901	0.9453081	Bacteria.Firmicutes.Clostridia.Clostridiales.Lachnospiraceae.Eubacterium_hallii_group	CAND2
200190	ENSG00000144712	rs6806919	0.901975831	0.339697295	0.413798853	0.782491099	-0.020365349	0.40870314	-0.061218696	-0.048858172	0.164704719	0.424920446	0.074429912	0.176243455	0.478275763	0.23011215	0.884281445	0.867878034	Bacteria.Firmicutes.Erysipelotrichia.Erysipelotrichales	CAND2
200191	ENSG00000144712	rs6806919	0.639572795	0.919733639	0.160766838	0.369271139	0.083690523	-0.048139013	0.088729291	-0.13634742	0.17787569	0.475862842	0.06254314	0.150806959	0.470233508	0.422644663	0.998896274	0.99087052	Bacteria.Proteobacteria.Deltaproteobacteria.Desulfovibrionales.Desulfovibrionaceae.Desulfovibrio	CAND2
200192	ENSG00000144712	rs6806919	0.348776587	0.197783549	0.908300147	0.892525459	-0.11039845	0.304491278	-0.006082868	0.011919528	0.116974673	0.234008054	0.052605089	0.087876518	0.15251627	0.059086181	0.999052585	0.923250751	Bacteria.Bacteroidetes.Bacteroidia.Bacteroidales.Rikenellaceae	CAND2
200193	ENSG00000144712	rs6806919	0.451101099	0.466696801	0.97996733	0.437920942	-0.110695341	0.195211518	0.001889055	0.098770474	0.146007102	0.266620562	0.074942616	0.126545233	0.358122605	0.175090079	0.996111668	0.976249604	Bacteria.Firmicutes.Bacilli.Lactobacillales.Streptococcaceae	CAND2
200194	ENSG00000144712	rs6806919	0.711301031	0.900176155	0.795650416	0.41669818	-0.06876228	0.047940285	0.018698428	-0.108580576	0.184977805	0.380690372	0.071904364	0.132840015	0.531073587	0.401606944	0.981084248	0.998600531	Bacteria.Firmicutes.Clostridia.Clostridiales.Ruminococcaceae.Ruminiclostridium_6	CAND2
200195	ENSG00000144712	rs6806919	0.964837794	0.50696961	0.291426134	0.744458489	0.007055364	0.226213616	0.055964297	-0.035555526	0.159429672	0.339019913	0.05261569	0.108617719	0.526889788	0.240804513	0.800389298	0.970836226	Bacteria.Bacteroidetes.Bacteroidia.Bacteroidales.Prevotellaceae.Prevotella_9	CAND2
200196	ENSG00000144712	rs6806919	0.537926087	0.043472586	0.262885148	0.21881004	-0.072351716	0.738737823	0.067818862	0.194143357	0.116840508	0.358726858	0.060049237	0.156353137	0.213493513	0.017006361	0.984445407	0.935449612	Bacteria.Proteobacteria.Gammaproteobacteria.Pseudomonadales	CAND2
200197	ENSG00000144712	rs6806919	0.271631321	0.15405013	0.225746774	0.618212928	-0.128750402	0.347331534	-0.069192286	0.055777504	0.116123999	0.240836224	0.056576044	0.111379791	0.132893586	0.053930864	0.975966367	0.997201293	Bacteria.Firmicutes.Clostridia.Clostridiales.Lachnospiraceae.Coprococcus_1	CAND2
200198	ENSG00000144712	rs6806919	0.385524208	0.438378746	0.878090943	0.968128966	-0.123269374	0.30784504	-0.013641869	0.009602797	0.141096672	0.394808886	0.088586541	0.239415983	0.280421303	0.156786389	0.999739884	0.915119971	Bacteria.Actinobacteria.Coriobacteriia.Coriobacteriales.Coriobacteriaceae	CAND2
200199	ENSG00000144712	rs6806919	0.772921672	0.297562774	0.28995675	0.858229789	0.054128355	0.358439409	0.078603602	0.025218664	0.186803676	0.341339779	0.073673686	0.140620472	0.570934937	0.217072512	0.997947728	0.998788642	Bacteria.Actinobacteria.Actinobacteria.Micrococcales	CAND2
200200	ENSG00000144712	rs6806919	0.595660697	0.58410478	0.908156264	0.474422757	-0.092744018	0.164286095	-0.008993835	0.090667661	0.173913435	0.298622651	0.077656942	0.126017909	0.465046856	0.271880464	0.970737021	0.933837527	Bacteria.Firmicutes.Bacilli	CAND2
200201	ENSG00000144712	rs6806919	0.40801567	0.195954145	0.800890245	0.763860327	-0.102472147	0.328241317	0.015932127	0.04107977	0.123047581	0.251218649	0.062915816	0.13617074	0.213842897	0.065237241	0.998043854	0.98261409	Bacteria.Firmicutes.Clostridia.Clostridiales.Ruminococcaceaencultured	CAND2
200202	ENSG00000144712	rs6806919	0.319828506	0.208930927	0.399975141	0.318430987	-0.115533003	0.287777696	0.047480483	-0.104247182	0.11524701	0.226757254	0.056041954	0.10368695	0.157986082	0.062741024	0.997604342	0.996621608	Bacteria.Proteobacteria.Deltaproteobacteria	CAND2
200203	ENSG00000144712	rs6806919	0.205519521	0.165630681	0.280548376	0.824338803	-0.154408414	0.319357416	-0.069792117	-0.021281115	0.120746149	0.227764005	0.06413848	0.095488465	0.132842855	0.056163447	0.924475198	0.998755611	Bacteria.Actinobacteria.Actinobacteria.Bifidobacteriales.Bifidobacteriaceae	CAND2
200204	ENSG00000144712	rs6806919	0.059183906	0.287780419	0.033838826	0.23277369	1.019280754	-2.809508925	-0.189539157	0.50133644	0.530737498	2.621338647	0.087432425	0.416228322	0.999435429	0.959065662	0.999968393	0.999515331	Bacteria.Firmicutes	CAND2
200205	ENSG00000144712	rs6806919	0.507053555	0.476785091	0.329053359	0.580312998	-0.079442608	0.217778091	-0.052044109	0.058349177	0.119081987	0.304318207	0.052922225	0.104998241	0.19484318	0.142796048	0.905635856	0.987424055	Bacteria.Proteobacteria.Gammaproteobacteria.Pasteurellales.Pasteurellaceae	CAND2
200206	ENSG00000144712	rs6806919	0.316473295	0.231232442	0.624006663	0.70029592	-0.168451981	0.368098982	-0.032852457	0.042936618	0.166865062	0.304591166	0.066701882	0.111054656	0.311572595	0.136469142	0.807809282	0.996502544	Bacteria.Firmicutes.Clostridia.Clostridiales.Family_XI	CAND2
200207	ENSG00000144712	rs6806919	0.229024164	0.317367337	0.476722124	0.570796656	-0.16574926	0.552185884	0.038366403	-0.10983691	0.136497094	0.548003274	0.053604661	0.192773572	0.232056106	0.149617865	0.907154134	0.997216401	Bacteria.Firmicutes.Clostridia.Clostridiales.Ruminococcaceae.Subdoligranulum	CAND2
200208	ENSG00000144712	rs6806919	0.776014552	0.277305426	0.447162938	0.80604482	-0.043242511	0.324293135	0.047670735	0.028735012	0.151355071	0.296001312	0.062331595	0.116555368	0.458212687	0.134167335	0.538924099	0.985010266	Bacteria.Firmicutes.Clostridia.Clostridiales.Christensenellaceae	CAND2
200209	ENSG00000144712	rs6806919	0.33389039	0.250149142	0.740676976	0.79724772	-0.112490624	0.287274402	0.016634585	-0.025276202	0.115547122	0.247574929	0.050047911	0.097982471	0.160815054	0.076571832	0.899095022	0.933887434	Bacteria.Fusobacteria.Fusobacteriia.Fusobacteriales	CAND2
200210	ENSG00000144712	rs6806919	0.171571237	0.169081656	0.211976282	0.472840801	-0.171942022	0.348222605	0.060122583	-0.055800794	0.124376592	0.250407004	0.047695404	0.077278855	0.141393691	0.078142394	0.626237384	0.935568656	Bacteria.Proteobacteria.Betaproteobacteria.Burkholderiales.Alcaligenaceae	CAND2
200211	ENSG00000144712	rs6806919	0.653601938	0.674671978	0.440962372	0.975513047	0.171585249	0.285301929	-0.053579017	0.003792191	0.380586199	0.676632659	0.069105704	0.123070919	0.959504824	0.666832275	0.997187614	0.949750287	Bacteria.Bacteroidetes.Bacteroidia.Bacteroidales	CAND2
200212	ENSG00000144712	rs6806919	0.347852895	0.198030419	0.916987058	0.896600175	-0.11058181	0.304353622	-0.005519311	0.011473515	0.116943118	0.234032717	0.052747851	0.08794213	0.152999091	0.060191273	0.999305472	0.908057987	Bacteria.Bacteroidetes.Bacteroidia.Bacteroidales.Rikenellaceae.Alistipes	CAND2
200213	ENSG00000144712	rs6806919	0.784360722	0.499978041	0.178068676	0.805602233	0.045226006	0.206095855	0.088339257	-0.029098695	0.164592975	0.303833773	0.064885603	0.117756223	0.425004679	0.231033868	0.616053467	0.940986664	Bacteria.Bacteroidetes.Bacteroidia.Bacteroidales.Porphyromonadaceae.Odoribacter	CAND2
200214	ENSG00000144712	rs6806919	0.625105945	0.119309214	0.798456627	0.32398686	-0.086297639	0.657948553	0.019659965	0.157669736	0.175772063	0.416823183	0.076678821	0.158647224	0.47243401	0.122085886	0.89665983	0.843530736	Bacteria.Firmicutes.Clostridia.Clostridiales.Ruminococcaceae.Ruminiclostridium_9	CAND2
200215	ENSG00000144712	rs6806919	0.271832924	0.489079706	0.13874996	0.335746243	0.39176242	-0.958598146	-0.110629408	0.247273735	0.353492764	1.37783595	0.073808788	0.25497666	0.865932366	0.667606212	0.999135888	0.977096731	Bacteria.Firmicutes.Clostridia.Clostridiales.Ruminococcaceae	CAND2
200216	ENSG00000144730	rs112893170	0.836298163	0.606340797	0.741159483	0.634463157	0.036505757	-0.172783283	-0.021284506	0.054679378	0.175964115	0.333673409	0.064161901	0.114462783	0.485278486	0.313912761	0.997329664	0.92426646	Bacteria.Firmicutes.Negativicutes.Selenomonadales.Veillonellaceae.Megasphaera	IL17RD
200217	ENSG00000144730	rs112893170	0.479482215	0.249044582	0.762674961	0.768589754	0.108427941	-0.27044965	0.020625702	0.032157812	0.152449871	0.232526562	0.068017614	0.108842466	0.301174372	0.098142291	0.853599322	0.983121182	Bacteria.Firmicutes.Clostridia.Clostridiales.Lachnospiraceae.Eubacterium_eligens_group	IL17RD
200218	ENSG00000144730	rs112893170	0.076169111	0.144216934	0.080166214	0.862251928	0.329855622	-0.366862934	-0.118813112	-0.018447874	0.18304114	0.248202978	0.066843316	0.105902261	0.158348016	0.097462983	0.600747709	0.913384565	Bacteria.Firmicutes.Negativicutes.Selenomonadales.Veillonellaceae	IL17RD
200219	ENSG00000144730	rs112893170	0.894925233	0.305731186	0.031820872	0.130359575	-0.016730107	-0.204269064	-0.106825012	0.11929176	0.126176821	0.197866831	0.048690947	0.077863429	0.328516262	0.095252574	0.844253506	0.772606143	Bacteria.Proteobacteria.Betaproteobacteria.Burkholderiales.Alcaligenaceae.Parasutterella	IL17RD
200220	ENSG00000144730	rs112893170	0.525032973	0.291936735	0.126110634	0.849205242	-0.107211733	-0.312422925	0.113473881	0.032544521	0.167766108	0.294042854	0.073231298	0.170486612	0.370939616	0.207159979	0.76634727	0.872345891	Bacteria.Firmicutes.Erysipelotrichia.Erysipelotrichales.Erysipelotrichaceae	IL17RD
200221	ENSG00000144730	rs112893170	0.479691438	0.130245165	0.549191264	0.771053186	0.08779857	-0.310571727	-0.050293113	0.035378131	0.123503968	0.202653176	0.083527212	0.121068976	0.198461551	0.040372608	0.999276643	0.988728768	Bacteria.Firmicutes.Clostridia.Clostridiales.Ruminococcaceae.Ruminiclostridium_5	IL17RD
200222	ENSG00000144730	rs112893170	0.999151729	0.359568147	0.521006923	0.663037668	-0.000186156	-0.225383939	-0.041919521	0.042897018	0.174426592	0.24426166	0.064961722	0.098000213	0.552370629	0.206982525	0.701815823	0.998431627	Bacteria.Firmicutes.Clostridia.Clostridiales.Ruminococcaceae.Ruminococcus_1	IL17RD
200223	ENSG00000144730	rs112893170	0.265808443	0.069672284	0.277818381	0.233351772	0.161836819	-0.38643643	-0.051659798	0.086718777	0.144184249	0.209510918	0.047203747	0.072087287	0.200074658	0.034239618	0.999492402	0.999741582	Bacteria.Proteobacteria.Gammaproteobacteria.Enterobacteriales.Enterobacteriaceae.Escherichia_Shigella	IL17RD
200224	ENSG00000144730	rs112893170	0.514437442	0.125249895	0.521395445	0.96394377	0.080160041	-0.315657331	-0.033069298	0.003442178	0.122282015	0.203240573	0.051294697	0.075852781	0.216870232	0.043837723	0.890686921	0.945443594	Bacteria.Fusobacteria.Fusobacteriia.Fusobacteriales.Fusobacteriaceae.Fusobacterium	IL17RD
200225	ENSG00000144730	rs112893170	0.348151743	0.103961338	0.241038208	0.336601182	0.11902894	-0.329432067	0.066726586	-0.078403459	0.125954767	0.19977003	0.056394873	0.080990028	0.17064183	0.039301813	0.902454326	0.923582162	Bacteria.Firmicutes.Clostridia.Clostridiales.Ruminococcaceae.Ruminococcaceae_UCG_002	IL17RD
200226	ENSG00000144730	rs112893170	0.850209453	0.190157301	0.570905283	0.989177951	0.028392961	-0.300262644	-0.029214388	-0.000966234	0.149747893	0.226793276	0.051288355	0.070962521	0.461745908	0.090549778	0.982723259	0.99999132	Bacteria.Firmicutes.Clostridia.Clostridiales.Clostridiaceae_1	IL17RD
200227	ENSG00000144730	rs112893170	0.37141353	0.266181862	0.521268514	0.820477821	0.189714222	-0.350218872	-0.039146806	0.018433191	0.210780693	0.312264424	0.060703128	0.080900435	0.467400936	0.184442501	0.996566686	0.997858307	Bacteria.Proteobacteria.Gammaproteobacteria	IL17RD
200228	ENSG00000144730	rs112893170	0.743434533	0.275050885	0.044854033	0.514721395	-0.043798308	-0.239346283	-0.119508161	0.058649375	0.133244588	0.21743273	0.058424097	0.089528699	0.362369569	0.068262408	0.255529964	0.948686156	Bacteria.Firmicutes.Clostridia.Clostridiales.Peptostreptococcaceae.Intestinibacter	IL17RD
200229	ENSG00000144730	rs112893170	0.309355804	0.101910215	0.411034208	0.588593726	0.160875036	-0.351199574	0.048001436	-0.036641503	0.157014402	0.211678593	0.058014347	0.067408409	0.222972767	0.063439824	0.979476281	0.998439902	Bacteria.Verrucomicrobia.Verrucomicrobiae.Verrucomicrobiales.Verrucomicrobiaceae.Akkermansia	IL17RD
200230	ENSG00000144730	rs112893170	0.210183596	0.579715009	0.056584495	0.142444106	-0.273779731	0.232959182	0.094324316	-0.13295247	0.216328614	0.418542896	0.048593274	0.089545434	0.381930615	0.421931641	0.855887244	0.804361781	Bacteria.Firmicutes.Clostridia.Clostridiales.Ruminococcaceae.Faecalibacterium	IL17RD
200231	ENSG00000144730	rs112893170	0.633788435	0.164801047	0.25141081	0.884954223	0.05877076	-0.27931387	-0.058046284	0.012852823	0.12278246	0.198808744	0.0501594	0.088480822	0.221820886	0.05901318	0.998277807	0.999325446	Bacteria.Bacteroidetes.Bacteroidia.Bacteroidales.Porphyromonadaceae.Parabacteroides	IL17RD
200232	ENSG00000144730	rs112893170	0.189460797	0.046581309	0.20882241	0.198804055	0.211545354	-0.463505929	0.08256348	-0.131905152	0.15952922	0.228465772	0.065041006	0.101605713	0.165059365	0.033728717	0.836714942	0.923457749	Bacteria.Firmicutes.Clostridia.Clostridiales.Ruminococcaceae.Ruminococcaceae_UCG_003	IL17RD
200233	ENSG00000144730	rs112893170	0.488053937	0.253521542	0.667820349	0.684662891	0.087011981	-0.250648124	-0.022751985	-0.036511296	0.124770385	0.217567677	0.052776301	0.089502998	0.200361271	0.087022159	0.920570146	0.993295108	Bacteria.Proteobacteria.Gammaproteobacteria.Pasteurellales.Pasteurellaceae.Haemophilus	IL17RD
200234	ENSG00000144730	rs112893170	0.241402752	0.092799538	0.183499283	0.35717009	0.161213701	-0.389350584	0.084586255	-0.10233337	0.136358656	0.228236459	0.062918499	0.110349056	0.192358099	0.048923948	0.856014424	0.901414851	Bacteria.Proteobacteria.Gammaproteobacteria.Pseudomonadales.Pseudomonadaceae.Pseudomonas	IL17RD
200235	ENSG00000144730	rs112893170	0.315837441	0.087339806	0.061010279	0.224282867	0.122798946	-0.381445035	0.102395334	-0.123526522	0.121481139	0.219753235	0.053709091	0.100681199	0.15607082	0.034789363	0.99935717	0.949725174	Bacteria.Firmicutes.Erysipelotrichia.Erysipelotrichales.Erysipelotrichaceae.Erysipelotrichaceae_UCG_003	IL17RD
200236	ENSG00000144730	rs112893170	0.664564437	0.62028644	0.910759998	0.267895719	0.062993511	-0.124558312	-0.007834332	0.130111025	0.144610587	0.250204255	0.069627782	0.116430843	0.335577569	0.201759148	0.98052131	0.843195115	Bacteria.Firmicutes.Bacilli.Lactobacillales.Carnobacteriaceae.Granulicatella	IL17RD
200237	ENSG00000144730	rs112893170	0.330843239	0.301629326	0.461369358	0.665533283	0.214556999	-0.453251019	0.062394702	-0.066840324	0.218992067	0.435306224	0.084204746	0.153915541	0.517898289	0.329500036	0.809034847	0.936167976	Bacteria.Firmicutes.Clostridia.Clostridiales.Ruminococcaceae.Anaerotruncus	IL17RD
200238	ENSG00000144730	rs112893170	0.062104902	0.168781996	0.038976699	0.902006124	0.295282607	-0.322112585	-0.122402767	-0.01026554	0.155555308	0.231466045	0.05809201	0.083048333	0.099564849	0.080427312	0.42820036	0.975747472	Bacteria.Firmicutes.Clostridia.Clostridiales.Lachnospiraceae.Lachnoclostridium	IL17RD
200239	ENSG00000144730	rs112893170	0.606980837	0.239764569	0.166230482	0.249878535	0.062768217	-0.244621138	0.071103695	-0.089252679	0.121432187	0.206179665	0.050783741	0.076874146	0.254177873	0.061687419	0.635624594	0.903004347	Bacteria.Firmicutes.Clostridia.Clostridiales.Lachnospiraceae.Lachnospiraceae_NK4A136_group	IL17RD
200240	ENSG00000144730	rs112893170	0.27444387	0.106781046	0.360961754	0.580203535	0.183746228	-0.374027851	0.060482749	-0.049388793	0.166710255	0.228695209	0.065740357	0.088848451	0.29259753	0.072336624	0.996596763	0.999791394	Bacteria.Firmicutes.Clostridia.Clostridiales.Ruminococcaceae.Ruminococcaceae_UCG_005	IL17RD
200241	ENSG00000144730	rs112893170	0.662997182	0.209581427	0.856505141	0.74139076	0.064817461	-0.27342582	-0.009323037	0.02260723	0.148059485	0.215760258	0.051354	0.068212502	0.26490312	0.073065756	0.955858825	0.969939639	Bacteria.Firmicutes.Clostridia.Clostridiales.Lachnospiraceae.Tyzzerella	IL17RD
200242	ENSG00000144730	rs112893170	0.713886476	0.246068753	0.826574381	0.922083149	0.057886156	-0.280359071	0.012911681	-0.01058435	0.157194309	0.2395184	0.058694188	0.107793971	0.444783435	0.128322014	0.648634119	0.974591286	Bacteria.Firmicutes.Clostridia.Clostridiales.Lachnospiraceae.Anaerostipes	IL17RD
200243	ENSG00000144730	rs112893170	0.166626582	0.079413782	0.174314787	0.441397305	0.225431915	-0.414012762	0.074764315	-0.064499011	0.161160957	0.232325446	0.054433281	0.083269817	0.176469145	0.070269042	0.517793834	0.888382771	Bacteria.Firmicutes.Clostridia.Clostridiales.Lachnospiraceae.Lachnospiraceae_UCG_010	IL17RD
200244	ENSG00000144730	rs112893170	0.297053638	0.068280648	0.043138063	0.140498765	0.12711451	-0.402971384	0.088895433	-0.107690972	0.12092183	0.217355133	0.04309597	0.072171874	0.1481745	0.027201901	0.532578798	0.985377765	Bacteria.Proteobacteria.Betaproteobacteria.Burkholderiales.Alcaligenaceae.Sutterella	IL17RD
200245	ENSG00000144730	rs112893170	0.336745809	0.019491595	0.088763546	0.460877742	0.11405376	-0.486569531	-0.082478746	-0.052282028	0.117851972	0.20312591	0.047734864	0.070479513	0.169365386	0.010129101	0.558868004	0.835691611	Bacteria.Firmicutes.Negativicutes.Selenomonadales.Veillonellaceae.Dialister	IL17RD
200246	ENSG00000144730	rs112893170	0.860396962	0.366063526	0.767667034	0.930712944	0.034492392	-0.323875237	-0.022630387	-0.012830733	0.195349383	0.355816331	0.076282244	0.146997341	0.623891076	0.240205837	0.998832683	0.995738724	Bacteria.Firmicutes.Clostridia.Clostridiales.Ruminococcaceae.Eubacterium_coprostanoligenes_group	IL17RD
200247	ENSG00000144730	rs112893170	0.727051263	0.261873802	0.687251187	0.741222667	0.050162832	-0.260294294	-0.03546147	0.048822503	0.143093007	0.229981142	0.087690564	0.147212181	0.379089941	0.094968371	0.999672451	0.998587032	Bacteria.Firmicutes.Clostridia.Clostridiales.Ruminococcaceae.Butyricicoccus	IL17RD
200248	ENSG00000144730	rs112893170	0.833212986	0.158799543	0.222898227	0.835353659	-0.031263203	-0.319563993	0.071323086	0.017549336	0.147865251	0.224177955	0.057956832	0.084098451	0.482694091	0.091653968	0.855596997	0.997216401	Bacteria.Firmicutes.Clostridia.Clostridiales.Ruminococcaceae.Subdoligranulum	IL17RD
200249	ENSG00000144730	rs112893170	0.415276616	0.078855211	0.60217259	0.279528341	0.154712122	-0.570662446	0.037302365	-0.143964349	0.188699198	0.319620104	0.071209685	0.132019399	0.413755859	0.085939666	0.981084248	0.998600531	Bacteria.Firmicutes.Clostridia.Clostridiales.Ruminococcaceae.Ruminiclostridium_6	IL17RD
200250	ENSG00000144730	rs112893170	0.491127931	0.128355725	0.643956	0.631849057	0.085113155	-0.309404443	0.025342622	-0.047848472	0.122917856	0.200880342	0.054577777	0.099394439	0.2259742	0.045962435	0.995339941	0.95533137	Bacteria.Proteobacteria.Deltaproteobacteria.Desulfovibrionales.Desulfovibrionaceae.Bilophila	IL17RD
200251	ENSG00000144730	rs112893170	0.601326208	0.173273565	0.78965237	0.622927117	0.068215745	-0.280514629	0.01581613	-0.050835565	0.129919299	0.203732239	0.059045422	0.102892847	0.309390789	0.055902512	0.982513421	0.976466776	Bacteria.Firmicutes.Negativicutes.Selenomonadales.Veillonellaceae.Veillonella	IL17RD
200252	ENSG00000144730	rs112893170	0.933936891	0.186118919	0.0888743	0.629323486	0.010465762	-0.265989623	-0.112100653	0.055001536	0.125768804	0.199053175	0.064901673	0.113410717	0.396420891	0.055507328	0.404145388	0.872264526	Bacteria.Firmicutes.Clostridia.Clostridiales.Peptostreptococcaceae	IL17RD
200253	ENSG00000144730	rs112893170	0.328825182	0.124144898	0.445351896	0.654928087	0.15288326	-0.360816891	-0.037944622	0.028467269	0.155388922	0.231624695	0.049416172	0.063402075	0.262156187	0.069778597	0.997282517	0.999171204	Bacteria.Proteobacteria.Gammaproteobacteria.Enterobacteriales.Enterobacteriaceae	IL17RD
200254	ENSG00000144730	rs112893170	0.599742907	0.149413041	0.995393109	0.642019236	0.082843265	-0.345816214	0.000379118	-0.05255267	0.157092187	0.237041788	0.065408501	0.112518161	0.309696934	0.074218009	0.994589664	0.998719086	Bacteria.Firmicutes.Bacilli.Bacillales.Family_XI.Gemella	IL17RD
200255	ENSG00000144730	rs112893170	0.592286181	0.137900109	0.942223384	0.637810544	0.079691053	-0.364888614	-0.003988916	0.045748958	0.148073182	0.242910208	0.054825628	0.096724533	0.389083361	0.077936526	0.843687068	0.988047315	Bacteria.Proteobacteria.Betaproteobacteria	IL17RD
200256	ENSG00000144730	rs112893170	0.483617496	0.539289947	0.42745936	0.529791839	0.088394418	-0.157029792	0.050113723	0.07178489	0.125465222	0.254442367	0.062755877	0.113635811	0.235968404	0.131546634	0.865020413	0.98064907	Bacteria.Actinobacteria.Actinobacteria.Bifidobacteriales.Bifidobacteriaceae.Bifidobacterium	IL17RD
200257	ENSG00000144730	rs112893170	0.667401425	0.305976097	0.728180749	0.628341656	0.059031576	-0.241055478	-0.019139091	0.044774378	0.13674798	0.233619509	0.054832107	0.092058517	0.348902359	0.100964878	0.958282233	0.979585985	Bacteria.Firmicutes.Erysipelotrichia.Erysipelotrichales.Erysipelotrichaceae.Erysipelatoclostridium	IL17RD
200258	ENSG00000144730	rs112893170	0.440219496	0.899077822	0.081762857	0.21363025	-0.130808087	-0.037200605	-0.11704643	0.129172204	0.168439752	0.292175028	0.066204762	0.102848302	0.34921455	0.368141529	0.682332918	0.97362172	Bacteria.Firmicutes.Clostridia.Clostridiales.Ruminococcaceae.Ruminococcus_2	IL17RD
200259	ENSG00000144730	rs112893170	0.727605682	0.257899024	0.853048615	0.865407513	0.058407847	-0.341394776	-0.011551184	-0.017992207	0.166966039	0.299106776	0.062113663	0.105732776	0.472669827	0.14704295	0.892898076	0.995071635	Bacteria.Firmicutes.Erysipelotrichia.Erysipelotrichales.Erysipelotrichaceae.Clostridium_innocuum_group	IL17RD
200260	ENSG00000144730	rs112893170	0.700982452	0.142655354	0.410449837	0.945673574	0.048856113	-0.318056152	0.048948581	-0.006548947	0.126670527	0.214330739	0.059084843	0.095738429	0.270976285	0.054439932	0.999694213	0.917951126	Bacteria.Firmicutes.Clostridia.Clostridiales.Lachnospiraceaencultured	IL17RD
200261	ENSG00000144730	rs112893170	0.519012084	0.306217997	0.957896663	0.167342973	0.084542829	-0.213265702	0.002782464	0.118323086	0.130387367	0.206791216	0.052502069	0.084734056	0.276345739	0.102060828	0.927822804	0.91286743	Bacteria.Firmicutes.Negativicutes.Selenomonadales.Acidaminococcaceae	IL17RD
200262	ENSG00000144730	rs112893170	0.128060411	0.063809945	0.161260465	0.249088376	0.310887583	-0.607312967	-0.089080814	0.117882893	0.201684323	0.322068001	0.062866114	0.101362551	0.257892921	0.071832199	0.9994853	0.999502343	Bacteria.Firmicutes.Clostridia.Clostridiales.Lachnospiraceae.Ruminococcus_gnavus_group	IL17RD
200263	ENSG00000144730	rs112893170	0.23803774	0.06381829	0.221858951	0.194732857	0.167200441	-0.552304101	-0.095212246	0.198670922	0.140402643	0.292905355	0.077193371	0.151631775	0.23841923	0.042099387	0.976314705	0.967025883	Bacteria.Firmicutes.Bacilli.Lactobacillales.Streptococcaceae.Streptococcus	IL17RD
200264	ENSG00000144730	rs112893170	0.447463035	0.448750604	0.666362196	0.899455739	0.126328448	-0.250139145	0.025668045	0.01376629	0.165289682	0.328218931	0.059263261	0.108529614	0.358700405	0.208764686	0.999858829	0.957708045	Bacteria.Proteobacteria.Betaproteobacteria.Neisseriales.Neisseriaceae.Eikenella	IL17RD
200265	ENSG00000144730	rs112893170	0.775828094	0.6900367	0.246453627	0.35548737	-0.046065038	-0.10956601	0.082069297	-0.130759238	0.16109645	0.273512541	0.070171787	0.140505792	0.405765829	0.287795698	0.890411299	0.907876141	Bacteria.Firmicutes.Clostridia.Clostridiales.Lachnospiraceae.Blautia	IL17RD
200266	ENSG00000144730	rs112893170	0.346355245	0.316061476	0.494366828	0.813963403	0.16843071	-0.348235666	0.05207646	-0.033952753	0.177563656	0.344659368	0.075774559	0.14370106	0.430897573	0.240903567	0.948905015	0.966332496	Bacteria.Firmicutes.Clostridia.Clostridiales.Ruminococcaceae.Ruminococcaceae_NK4A214_group	IL17RD
200267	ENSG00000144730	rs112893170	0.976864312	0.774183955	0.806692642	0.522214308	-0.01099977	0.253288	0.019206504	-0.110883778	0.377840643	0.87915534	0.078172203	0.172334601	0.938017595	0.753361733	0.999135888	0.996172726	Bacteria.Firmicutes.Clostridia.Clostridiales.Ruminococcaceae	IL17RD
200268	ENSG00000144730	rs112893170	0.083749991	0.631650129	0.10691218	0.781656022	0.63874213	-0.553226551	-0.108866	0.053672576	0.363689345	1.148532161	0.066590323	0.192850126	0.849420855	0.657000664	0.997675757	0.944715108	Bacteria.Bacteroidetes	IL17RD
200269	ENSG00000144730	rs112893170	0.175663972	0.05394851	0.179642465	0.277416809	0.215245881	-0.45008622	0.086026041	-0.114457215	0.157210965	0.229305041	0.063419027	0.10449624	0.195018861	0.042208796	0.450259846	0.887336532	Bacteria.Firmicutes.Clostridia.Clostridiales.Christensenellaceae.Christensenellaceae_R_7_group	IL17RD
200270	ENSG00000144730	rs112893170	0.170228892	0.042891573	0.150237814	0.129687523	0.206659423	-0.632168542	-0.109508153	0.231019211	0.149014791	0.306097612	0.075217608	0.150521144	0.222804688	0.037971036	0.967792983	0.950973549	Bacteria.Firmicutes.Bacilli.Lactobacillales	IL17RD
200271	ENSG00000144730	rs112893170	0.644347723	0.189015338	0.606413037	0.895935861	0.060129932	-0.287042299	-0.029144252	0.01044177	0.129649075	0.216241759	0.056293742	0.079520142	0.234134168	0.066341426	0.968802863	0.997181136	Bacteria.Bacteroidetes.Bacteroidia.Bacteroidales.Prevotellaceae	IL17RD
200272	ENSG00000144730	rs112893170	0.450520094	0.758412268	0.166646394	0.349890303	-0.159567479	-0.090282688	-0.12609528	0.119169431	0.210198332	0.292304976	0.090149612	0.12656226	0.491593489	0.395266582	0.988156381	0.879377214	Bacteria.Firmicutes.Clostridia.Clostridiales.Ruminococcaceae.Ruminococcaceae_UCG_013	IL17RD
200273	ENSG00000144730	rs112893170	0.656566399	0.311116527	0.941247588	0.880288178	0.091745313	-0.337864283	0.005306272	-0.017656584	0.205378177	0.330968136	0.071718538	0.116778261	0.473374801	0.220673714	0.998896274	0.997840822	Bacteria.Proteobacteria.Deltaproteobacteria.Desulfovibrionales.Desulfovibrionaceae.Desulfovibrio	IL17RD
200274	ENSG00000144730	rs112893170	0.352013354	0.112263457	0.321715747	0.506892846	0.122204797	-0.322781044	-0.062374666	0.074513284	0.130363083	0.200496139	0.062465255	0.111650696	0.161218815	0.042007327	0.997117901	0.950206352	Bacteria.Firmicutes.Clostridia.Clostridiales.Lachnospiraceae.Eubacterium_hallii_group	IL17RD
200275	ENSG00000144730	rs112893170	0.787789521	0.62013595	0.865105085	0.503900109	0.051048111	-0.150253212	0.012838447	-0.084050077	0.188860576	0.301688318	0.07527544	0.125055326	0.476779992	0.303688676	0.99759175	0.986746924	Bacteria.Firmicutes.Clostridia.Clostridiales.Lachnospiraceae.Lachnospiraceae_UCG_008	IL17RD
200276	ENSG00000144730	rs112893170	0.52412994	0.214298463	0.714655359	0.657683039	0.164093249	-0.417049243	0.032421771	-0.051134084	0.256214584	0.332549647	0.088292216	0.11486672	0.421900519	0.177332584	0.999878354	0.997902266	Bacteria.Bacteroidetes.Bacteroidia.Bacteroidales.Porphyromonadaceae.Barnesiella	IL17RD
200277	ENSG00000144730	rs112893170	0.755269077	0.45932617	0.584704026	0.065900181	0.04356738	-0.157543312	-0.02902768	0.161109723	0.139184863	0.211642152	0.052847983	0.086126146	0.322270047	0.162912655	0.741213215	0.970562572	Bacteria.Firmicutes.Negativicutes.Selenomonadales.Acidaminococcaceae.Phascolarctobacterium	IL17RD
200278	ENSG00000144730	rs112893170	0.125607159	0.204102863	0.145499918	0.791868571	0.285516794	-0.362507376	0.101148078	-0.027985405	0.184011197	0.282581362	0.068654678	0.105615971	0.232792484	0.125861356	0.999985325	0.999758873	Bacteria.Firmicutes.Clostridia.Clostridiales.Ruminococcaceae.Ruminococcaceae_UCG_014	IL17RD
200279	ENSG00000144730	rs112893170	0.241623159	0.137065814	0.33220966	0.394676448	0.241323691	-0.551288475	0.077672913	-0.111519919	0.204214357	0.366207552	0.07950447	0.130151202	0.344687133	0.133860017	0.997947728	0.9977362	Bacteria.Actinobacteria.Actinobacteria.Micrococcales	IL17RD
200280	ENSG00000144730	rs112893170	0.687555608	0.119240824	0.943758365	0.422074911	0.085199524	-0.425738244	0.005362229	-0.086906172	0.210901844	0.269662569	0.075716183	0.107565775	0.549411288	0.120599399	0.970853663	0.997513341	Bacteria.Firmicutes.Clostridia.Clostridiales.Lachnospiraceae.Eubacterium_xylanophilum_group	IL17RD
200281	ENSG00000144730	rs112893170	0.34514662	0.786933147	0.34436658	0.134952968	0.132871192	0.076147708	0.085289192	0.224620287	0.139722991	0.280559739	0.089541422	0.14839288	0.265568793	0.241415753	0.999739884	0.859864217	Bacteria.Actinobacteria.Coriobacteriia.Coriobacteriales.Coriobacteriaceae	IL17RD
200282	ENSG00000144730	rs112893170	0.886454248	0.226128299	0.263259756	0.780427095	0.018566799	-0.245178663	0.090886572	0.033879314	0.129517304	0.200640511	0.080538	0.12103175	0.298153806	0.071339469	0.667218386	0.917221068	Bacteria.Actinobacteria.Actinobacteria	IL17RD
200283	ENSG00000144730	rs112893170	0.544251858	0.142705608	0.601623354	0.564902829	0.075004034	-0.296065068	0.031102599	-0.055538589	0.12303809	0.199536976	0.059284533	0.09599881	0.224229996	0.0436483	0.998525812	0.997174658	Bacteria.Proteobacteria.Deltaproteobacteria.Desulfovibrionales.Desulfovibrionaceae	IL17RD
200284	ENSG00000144730	rs112893170	0.764752613	0.676784646	0.710962368	0.214431691	0.043178221	-0.104516632	-0.02660277	0.146898279	0.143686521	0.24959631	0.071476382	0.117169242	0.372469717	0.208095435	0.991744893	0.856262504	Bacteria.Firmicutes.Bacilli.Lactobacillales.Carnobacteriaceae	IL17RD
200285	ENSG00000144730	rs112893170	0.192357867	0.691326229	0.252290598	0.913138194	0.381159258	-0.3579115	-0.063047066	0.017344726	0.289345539	0.897405246	0.05458292	0.158390009	0.777840292	0.673366844	0.999973618	0.995427078	Bacteria.Bacteroidetes.Bacteroidia.Bacteroidales.Bacteroidaceae.Bacteroides	IL17RD
200286	ENSG00000144730	rs112893170	0.482326624	0.539121016	0.395272484	0.548237438	0.088256905	-0.156837974	0.054685769	0.068687032	0.12489968	0.254025461	0.063902931	0.113803348	0.22785329	0.143299937	0.924475198	0.998755611	Bacteria.Actinobacteria.Actinobacteria.Bifidobacteriales.Bifidobacteriaceae	IL17RD
200287	ENSG00000144730	rs112893170	0.477393212	0.110534115	0.642861022	0.804991254	0.089213384	-0.332277641	0.027906546	0.024879876	0.124837638	0.20538001	0.05990112	0.100361503	0.191120275	0.041449035	0.990297986	0.997201293	Bacteria.Firmicutes.Clostridia.Clostridiales.Lachnospiraceae.Coprococcus_1	IL17RD
200288	ENSG00000144730	rs112893170	0.296759011	0.082506242	0.266741356	0.430543149	0.138894462	-0.36972048	0.081210495	-0.104417665	0.13204665	0.209644847	0.072495012	0.131639856	0.163229802	0.032461636	0.88760533	0.997132292	Bacteria.Firmicutes.Bacilli.Bacillales	IL17RD
200289	ENSG00000144730	rs112893170	0.143418417	0.127864152	0.169608042	0.390878709	0.276009942	-0.520615079	0.121633978	-0.136652741	0.186358011	0.337565409	0.087576652	0.158201048	0.279073365	0.119573472	0.99792254	0.986607256	Bacteria.Firmicutes.Clostridia.Clostridiales.Family_XIII.Family_XIII_AD3011_group	IL17RD
200290	ENSG00000144730	rs112893170	0.611448312	0.209586373	0.771474823	0.913059492	0.066744389	-0.290575594	0.020417039	-0.012337975	0.130749681	0.229295661	0.070002696	0.112566537	0.258162192	0.079384203	0.92078388	0.964078511	Bacteria.Firmicutes.Clostridia.Clostridiales.Lachnospiraceae.Fusicatenibacter	IL17RD
200291	ENSG00000144730	rs112893170	0.807902892	0.175381452	0.211897304	0.835215066	0.030962262	-0.278182406	-0.070841087	0.019151895	0.126829509	0.20304366	0.056188592	0.091699758	0.310552118	0.047999977	0.385668956	0.995819926	Bacteria.Firmicutes.Clostridia.Clostridiales.Lachnospiraceae.Lachnospira	IL17RD
200292	ENSG00000144730	rs112893170	0.036206492	0.046250374	0.042388765	0.166735105	0.524699458	-0.8751854	-0.174708505	0.237868227	0.245313808	0.430713362	0.084382711	0.17009583	0.217528539	0.116051503	0.746660096	0.854141572	Bacteria.Firmicutes.Negativicutes.Selenomonadales	IL17RD
200293	ENSG00000144730	rs112893170	0.501656443	0.158514893	0.79098473	0.753066169	0.09490613	-0.33377406	-0.014164779	0.029980473	0.140465353	0.233984028	0.053225889	0.094895254	0.317958044	0.080280433	0.785859678	0.994680072	Bacteria.Proteobacteria.Betaproteobacteria.Burkholderiales	IL17RD
200294	ENSG00000144730	rs112893170	0.126403136	0.119788904	0.160485415	0.193759942	0.713340892	-1.685708774	-0.122790956	0.271670131	0.460722253	1.06934168	0.086493296	0.206889292	0.954184916	0.598729011	0.999826541	0.999832315	Bacteria.Firmicutes.Clostridia.Clostridiales.Lachnospiraceae	IL17RD
200295	ENSG00000144730	rs112893170	0.144320745	0.356532449	0.184975558	0.646037987	0.547003403	-0.509644699	-0.120206839	0.056961414	0.370175278	0.548831702	0.089719951	0.123448172	0.651917588	0.502789772	0.999330493	0.996754281	Bacteria.Proteobacteria	IL17RD
200296	ENSG00000144730	rs112893170	0.914593367	0.397327792	0.724381195	0.077305124	0.02104473	0.328009261	-0.025759095	0.218782608	0.195465582	0.384975435	0.072737307	0.121885387	0.59519531	0.253689557	0.997594253	0.968019235	Bacteria.Firmicutes.Erysipelotrichia.Erysipelotrichales.Erysipelotrichaceae.Faecalitalea	IL17RD
200297	ENSG00000144730	rs112893170	0.854981348	0.089777727	0.568304281	0.196347797	-0.043999171	-1.058924457	0.035693692	0.230646976	0.239784873	0.614845371	0.062241421	0.176682515	0.854303553	0.185006489	0.998803525	0.997226571	Bacteria.Firmicutes.Clostridia.Clostridiales.Lachnospiraceae.Eubacterium_rectale_group	IL17RD
200298	ENSG00000144730	rs112893170	0.02897651	0.026828311	0.02623656	0.082774636	0.445605359	-0.784468591	0.191275153	-0.245521672	0.199526174	0.346285312	0.084091305	0.139344228	0.133112279	0.054169405	0.998891856	0.999590371	Bacteria.Firmicutes.Bacilli.Bacillales.Staphylococcaceae.Staphylococcus	IL17RD
200299	ENSG00000144730	rs112893170	0.505443593	0.124803926	0.532586514	0.958287482	0.081954015	-0.315499314	-0.032372232	0.003972271	0.122380689	0.202894519	0.051596376	0.075655349	0.209743587	0.04449241	0.877830076	0.951663168	Bacteria.Fusobacteria.Fusobacteriia.Fusobacteriales	IL17RD
200300	ENSG00000144730	rs112893170	0.667765875	0.105128804	0.987254689	0.352731576	0.076606448	-0.405334002	-0.001138278	-0.099040591	0.177667962	0.246643237	0.070982085	0.10581122	0.389400062	0.076798464	0.856867798	0.910884448	Bacteria.Bacteroidetes.Bacteroidia.Bacteroidales.Porphyromonadaceae.Odoribacter	IL17RD
200301	ENSG00000144730	rs112893170	0.759476361	0.08804232	0.908601803	0.444732868	0.052550753	-0.377332005	-0.007100143	-0.046701255	0.170919079	0.217876916	0.061606134	0.060737115	0.494007602	0.086975768	0.998365245	0.925873833	Bacteria.Proteobacteria.Gammaproteobacteria.Enterobacteriales.Enterobacteriaceae.Citrobacter	IL17RD
200302	ENSG00000144730	rs112893170	0.221448957	0.061018001	0.202266758	0.186460306	0.175273349	-0.559325019	-0.099433115	0.20231362	0.141975457	0.29338993	0.077191706	0.151520305	0.243428789	0.041320081	0.981698993	0.960931845	Bacteria.Firmicutes.Bacilli.Lactobacillales.Streptococcaceae	IL17RD
200303	ENSG00000144730	rs112893170	0.472820976	0.702402598	0.711403655	0.75212681	0.121935834	-0.158531407	0.028215125	0.052584926	0.168862077	0.413091376	0.075929958	0.165791131	0.473095027	0.356492486	0.99991226	0.996838275	Bacteria.Actinobacteria.Coriobacteriia.Coriobacteriales.Coriobacteriaceae.Collinsella	IL17RD
200304	ENSG00000144730	rs112893170	0.953856439	0.216759018	0.48149118	0.931374672	0.009054326	-0.285622229	-0.038005527	0.006222763	0.155871549	0.228990436	0.053681938	0.071981282	0.508489808	0.114583033	0.99714486	0.996602117	Bacteria.Firmicutes.Clostridia.Clostridiales.Clostridiaceae_1.Clostridium_sensu_stricto_1	IL17RD
200305	ENSG00000144730	rs112893170	0.527468487	0.155325563	0.904364062	0.848364578	0.084033436	-0.314381895	-0.005937945	0.016697994	0.132275383	0.21867505	0.049228504	0.086982546	0.286780455	0.073640126	0.847140137	0.935568656	Bacteria.Proteobacteria.Betaproteobacteria.Burkholderiales.Alcaligenaceae	IL17RD
200306	ENSG00000144730	rs112893170	0.318080098	0.770612001	0.350749211	0.077873948	0.137303024	0.076990044	0.084028396	0.284911946	0.1364654	0.262949197	0.089401521	0.159038544	0.250051003	0.230998603	0.999005033	0.870684181	Bacteria.Actinobacteria.Coriobacteriia.Coriobacteriales	IL17RD
200307	ENSG00000144730	rs112893170	0.998586464	0.102667744	0.429356331	0.179165294	0.000253478	-0.343974977	0.067505766	0.227688432	0.142529136	0.207791847	0.084885073	0.167666964	0.408229888	0.048515431	0.776950226	0.88248896	Bacteria.Actinobacteria	IL17RD
200308	ENSG00000144730	rs112893170	0.084005004	0.633765045	0.107223663	0.784175179	0.638184059	-0.549245358	-0.108769479	0.052990102	0.363678015	1.147390977	0.066591555	0.192679094	0.849847083	0.660771224	0.997187614	0.941674949	Bacteria.Bacteroidetes.Bacteroidia.Bacteroidales	IL17RD
200309	ENSG00000144730	rs112893170	0.089120829	0.174790112	0.082493446	0.810098013	0.289818276	-0.351760495	0.161140117	-0.034011008	0.167925312	0.256391168	0.091368358	0.140961041	0.168887765	0.112040308	0.998820086	0.961415255	Bacteria.Firmicutes.Clostridia.Clostridiales.Family_XIII	IL17RD
200310	ENSG00000144730	rs112893170	0.548870539	0.144966634	0.602172731	0.674990577	0.07420226	-0.294812629	0.031076159	-0.041698222	0.123136555	0.199835853	0.059323969	0.098996032	0.225199985	0.046990003	0.997604342	0.996621608	Bacteria.Proteobacteria.Deltaproteobacteria	IL17RD
200311	ENSG00000144730	rs112893170	0.288979369	0.182947659	0.393061062	0.62400058	0.187995719	-0.400280961	0.050763181	-0.045152522	0.17584503	0.297364401	0.059040894	0.091673669	0.289205568	0.120425839	0.827706885	0.958541507	Bacteria.Bacteroidetes.Bacteroidia.Bacteroidales.Prevotellaceae.Prevotella_9	IL17RD
200312	ENSG00000144730	rs112893170	0.789228732	0.175746319	0.277965819	0.52766449	0.034620815	-0.27333995	-0.073826925	0.069215186	0.128981653	0.199680231	0.06747968	0.109002162	0.327689147	0.059919218	0.998043854	0.98261409	Bacteria.Firmicutes.Clostridia.Clostridiales.Ruminococcaceaencultured	IL17RD
200313	ENSG00000144730	rs112893170	0.496136274	0.152685961	0.734159664	0.999147583	0.084523425	-0.293721547	-0.018994214	8.21E-05	0.123494455	0.202978204	0.05569198	0.076545246	0.193706236	0.049093019	0.99565943	0.914139562	Bacteria.Bacteroidetes.Bacteroidia.Bacteroidales.Rikenellaceae.Alistipes	IL17RD
200314	ENSG00000144730	rs112893170	0.784683726	0.604256534	0.661105185	0.671732484	0.041283263	-0.185530064	-0.020131097	0.044002052	0.150475202	0.356221504	0.045710453	0.103363915	0.477244724	0.244717935	0.879446732	0.998607976	Bacteria.Firmicutes.Clostridia.Clostridiales.Lachnospiraceae.Tyzzerella_4	IL17RD
200315	ENSG00000144730	rs112893170	0.36189048	0.131820173	0.328295652	0.566762857	0.117593916	-0.330135184	0.065703966	-0.065695828	0.128065117	0.21631677	0.066707201	0.114102013	0.166771071	0.03877979	0.987128526	0.935449612	Bacteria.Proteobacteria.Gammaproteobacteria.Pseudomonadales	IL17RD
200316	ENSG00000144730	rs112893170	0.084541127	0.013877247	0.097195226	0.051596345	0.346933043	-0.743192958	0.146228563	-0.262036901	0.198054355	0.29387677	0.08689159	0.132141886	0.178838078	0.030414472	0.679289033	0.743331541	Bacteria.Firmicutes.Clostridia.Clostridiales.Ruminococcaceae.Ruminiclostridium_9	IL17RD
200317	ENSG00000144730	rs112893170	0.42752173	0.147037574	0.500170078	0.836503993	0.100545794	-0.301750725	-0.036831392	0.017318419	0.125927489	0.20560948	0.054322554	0.083584437	0.212006239	0.045900866	0.988073193	0.977793214	Bacteria.Bacteroidetes.Bacteroidia.Bacteroidales.Porphyromonadaceae	IL17RD
200318	ENSG00000144730	rs112893170	0.684324254	0.170570302	0.280228672	0.941497316	0.050490992	-0.275104014	0.065752657	0.007953022	0.123632015	0.198528598	0.060385728	0.107951179	0.24529228	0.058450539	0.674795596	0.985398796	Bacteria.Firmicutes.Clostridia.Clostridiales.Lachnospiraceae.Dorea	IL17RD
200319	ENSG00000144730	rs112893170	0.321294063	0.100587964	0.430649834	0.57579206	0.156581187	-0.351864928	0.046080222	-0.03830382	0.156670968	0.211242696	0.058107071	0.068110296	0.235265887	0.061704224	0.959597159	0.99789802	Bacteria.Verrucomicrobia	IL17RD
200320	ENSG00000144730	rs112893170	0.495986209	0.274088804	0.730796634	0.627322081	0.085830095	-0.242240182	-0.018258915	-0.043887253	0.125359757	0.219616892	0.052840126	0.089966942	0.191434574	0.091895711	0.931003242	0.988966088	Bacteria.Proteobacteria.Gammaproteobacteria.Pasteurellales.Pasteurellaceae	IL17RD
200321	ENSG00000144730	rs112893170	0.509368894	0.296111154	0.11867674	0.855500738	-0.111395746	-0.309703826	0.115599377	0.031139941	0.167895894	0.294036733	0.073106654	0.170322145	0.368626958	0.211866168	0.778495902	0.8733271	Bacteria.Firmicutes.Erysipelotrichia.Erysipelotrichales	IL17RD
200322	ENSG00000144730	rs112893170	0.131196856	0.066734185	0.138432705	0.204004559	0.26173804	-0.589905266	0.102615427	-0.148882445	0.171218742	0.316347963	0.068406132	0.11603115	0.190297099	0.061481477	0.678464397	0.996502544	Bacteria.Firmicutes.Clostridia.Clostridiales.Family_XI	IL17RD
200323	ENSG00000144730	rs112893170	0.09782679	0.10931523	0.121563874	0.153885126	0.943124139	-2.462751007	-0.144322945	0.358562957	0.561501222	1.516905977	0.091999186	0.248522786	0.999435429	0.957095881	0.999968393	0.999515331	Bacteria.Firmicutes	IL17RD
200324	ENSG00000144730	rs112893170	0.624154536	0.69128977	0.9735331	0.353954015	0.091028768	-0.11129784	0.002817431	0.116706285	0.184898943	0.279026561	0.084593785	0.125003731	0.50272504	0.279031696	0.88941568	0.94890721	Bacteria.Firmicutes.Clostridia.Clostridiales.Lachnospiraceae.Lachnospiraceae_ND3007_group	IL17RD
200325	ENSG00000144730	rs112893170	0.541713125	0.303432342	0.26859265	0.249057312	0.074457148	-0.225653373	-0.081291079	0.139782932	0.121372471	0.217535867	0.072850957	0.120185505	0.225344836	0.096617092	0.999670759	0.996530704	Bacteria.Firmicutes.Clostridia.Clostridiales.Ruminococcaceae.Flavonifractor	IL17RD
200326	ENSG00000144730	rs112893170	0.177518282	0.055645673	0.182295363	0.290891039	0.214163903	-0.446629249	0.085427202	-0.111292691	0.15710207	0.22918917	0.063367093	0.104516541	0.195091589	0.042261914	0.450033536	0.895364602	Bacteria.Firmicutes.Clostridia.Clostridiales.Christensenellaceae	IL17RD
200327	ENSG00000144730	rs112893170	0.141222816	0.131362786	0.176360524	0.187609162	0.773429886	-2.103532592	-0.119234714	0.304850247	0.519295361	1.376651143	0.087228938	0.228917677	0.997454612	0.784444421	0.997650199	0.999159905	Bacteria.Firmicutes.Clostridia.Clostridiales	IL17RD
200328	ENSG00000144730	rs112893170	0.27509765	0.09271559	0.354989002	0.286739855	0.182720933	-0.579684297	-0.072951765	0.167723727	0.166008083	0.339720382	0.078307759	0.156149784	0.322624839	0.082475688	0.95319546	0.933837527	Bacteria.Firmicutes.Bacilli	IL17RD
200329	ENSG00000144730	rs112893170	0.496394	0.152736217	0.74094135	0.996192802	0.084505908	-0.293724016	-0.018433886	-0.000366282	0.123543033	0.203005162	0.055520167	0.076467754	0.192875609	0.048181984	0.996822242	0.929497869	Bacteria.Bacteroidetes.Bacteroidia.Bacteroidales.Rikenellaceae	IL17RD
200330	ENSG00000144730	rs112893170	0.696696266	0.283052534	0.641804264	0.311496451	0.05233177	-0.228470969	0.023927828	-0.083865122	0.133664367	0.211068638	0.051197683	0.082218396	0.335889625	0.110864334	0.767513571	0.807235752	Bacteria.Firmicutes.Clostridia.Clostridiales.Lachnospiraceae.Roseburia	IL17RD
200331	ENSG00000144746	rs9856591	0.04439403	0.015753309	0.701746282	0.505848521	0.531394801	-0.590510873	0.037005054	-0.057250774	0.259206382	0.238144941	0.096202405	0.085573377	0.119195733	0.029970256	0.997329664	0.92426646	Bacteria.Firmicutes.Negativicutes.Selenomonadales.Veillonellaceae.Megasphaera	ARL6IP5
200332	ENSG00000144746	rs9856591	0.01839192	0.003354954	0.87122873	0.870975947	0.450555396	-0.461131341	0.011467249	-0.009361246	0.186290641	0.151422569	0.070463999	0.05740931	0.026089133	0.002720694	0.914766803	0.940862388	Bacteria.Fusobacteria.Fusobacteriia.Fusobacteriales.Fusobacteriaceae.Fusobacterium	ARL6IP5
200333	ENSG00000144746	rs9856591	0.339530048	0.077651329	0.293454635	0.484502592	0.252014039	-0.352726852	0.100148791	-0.050962289	0.261922572	0.196741911	0.094556421	0.072482009	0.283089711	0.052269206	0.702487237	0.978350333	Bacteria.Proteobacteria.Betaproteobacteria	ARL6IP5
200334	ENSG00000144746	rs9856591	0.012100007	0.001410901	0.918291479	0.228663994	0.492069258	-0.491942264	-0.008594134	0.079887346	0.190611141	0.147491885	0.083449868	0.065737014	0.020367767	0.00150298	0.934565189	0.881871748	Bacteria.Firmicutes.Clostridia.Clostridiales.Ruminococcaceae.Ruminococcaceae_UCG_002	ARL6IP5
200335	ENSG00000144746	rs9856591	0.006236972	0.001577621	0.1599797	0.532368312	0.558393926	-0.515846406	-0.12171108	0.041815277	0.197518633	0.156372128	0.085627387	0.066611566	0.012382743	0.001789522	0.914489909	0.989428248	Bacteria.Proteobacteria.Gammaproteobacteria.Pasteurellales.Pasteurellaceae.Haemophilus	ARL6IP5
200336	ENSG00000144746	rs9856591	0.02474548	0.005470882	0.893645978	0.756254729	0.446663511	-0.446184162	0.013490996	-0.025616119	0.194310077	0.155247172	0.10051656	0.082177992	0.029139765	0.004109876	0.999160666	0.997201293	Bacteria.Firmicutes.Clostridia.Clostridiales.Lachnospiraceae.Coprococcus_1	ARL6IP5
200337	ENSG00000144746	rs9856591	0.007835491	0.005718338	0.349569352	0.794769489	0.60273744	-0.46662877	0.074756363	0.015291014	0.219650678	0.163258554	0.079340748	0.058542969	0.025339855	0.008055741	0.973414458	0.998439902	Bacteria.Verrucomicrobia.Verrucomicrobiae.Verrucomicrobiales.Verrucomicrobiaceae.Akkermansia	ARL6IP5
200338	ENSG00000144746	rs9856591	0.081842645	0.1413617	0.977629756	0.213142886	0.48840473	-0.316488071	0.003352707	-0.134410042	0.276329374	0.212571488	0.119106749	0.106903482	0.146659204	0.126231977	0.964726143	0.769192295	Bacteria.Firmicutes.Erysipelotrichia.Erysipelotrichales.Erysipelotrichaceae	ARL6IP5
200339	ENSG00000144746	rs9856591	0.021071583	0.002080089	0.681362794	0.349460649	0.481370117	-0.524630347	-0.024639101	0.051744193	0.203616003	0.163572508	0.05973759	0.0549049	0.042921928	0.002660201	0.999492402	0.999741582	Bacteria.Proteobacteria.Gammaproteobacteria.Enterobacteriales.Enterobacteriaceae.Escherichia_Shigella	ARL6IP5
200340	ENSG00000144746	rs9856591	0.107303427	0.090782476	0.907275335	0.481111833	0.442575465	-0.364543538	0.01196993	-0.062099959	0.271019198	0.212342109	0.102367527	0.087638629	0.188122955	0.07279401	0.896726979	0.902660525	Bacteria.Firmicutes.Negativicutes.Selenomonadales.Veillonellaceae	ARL6IP5
200341	ENSG00000144746	rs9856591	0.020935713	0.001875124	0.557124017	0.245726491	0.520822155	-0.566480254	-0.037973261	0.063870347	0.220061171	0.174740457	0.064343098	0.054526232	0.050945784	0.003458896	0.997282517	0.999171204	Bacteria.Proteobacteria.Gammaproteobacteria.Enterobacteriales.Enterobacteriaceae	ARL6IP5
200342	ENSG00000144746	rs9856591	0.013287304	0.001985269	0.367332481	0.699931235	0.467298511	-0.475397523	0.11477358	-0.046231733	0.183565479	0.147507273	0.126429181	0.119424498	0.019851445	0.001651438	0.999276643	0.988728768	Bacteria.Firmicutes.Clostridia.Clostridiales.Ruminococcaceae.Ruminiclostridium_5	ARL6IP5
200343	ENSG00000144746	rs9856591	0.00481726	0.004025191	0.224685433	0.893544811	0.646741861	-0.496395954	-0.112447077	0.009915175	0.221548678	0.16645141	0.091731373	0.073803769	0.023192404	0.006841271	0.399160765	0.9735291	Bacteria.Firmicutes.Clostridia.Clostridiales.Lachnospiraceae.Anaerostipes	ARL6IP5
200344	ENSG00000144746	rs9856591	0.057586263	0.022886029	0.736519252	0.889112217	0.533506549	-0.463390506	0.034685684	0.01067847	0.275989814	0.198825023	0.102647418	0.076288156	0.116579993	0.030585333	0.870066813	0.99780419	Bacteria.Firmicutes.Clostridia.Clostridiales.Ruminococcaceae.Ruminococcus_2	ARL6IP5
200345	ENSG00000144746	rs9856591	0.005336981	0.003403609	0.080601923	0.365640182	1.01582293	-0.723398935	0.228852072	-0.085582195	0.3523671	0.237931342	0.128940362	0.093938925	0.056309691	0.014269733	0.948905015	0.966332496	Bacteria.Firmicutes.Clostridia.Clostridiales.Ruminococcaceae.Ruminococcaceae_NK4A214_group	ARL6IP5
200346	ENSG00000144746	rs9856591	0.016861332	0.010314601	0.428098396	0.589151698	0.631744203	-0.493496427	-0.091256083	-0.051122856	0.257545373	0.186790534	0.114436135	0.094190625	0.054308203	0.011900475	0.976314705	0.982072561	Bacteria.Firmicutes.Bacilli.Lactobacillales.Streptococcaceae.Streptococcus	ARL6IP5
200347	ENSG00000144746	rs9856591	0.023979361	0.003131083	0.223699103	0.685111976	0.426158281	-0.478520616	-0.1243096	0.035109188	0.184356118	0.155918324	0.101190383	0.08619578	0.037133508	0.00248963	0.510969642	0.877807854	Bacteria.Firmicutes.Clostridia.Clostridiales.Peptostreptococcaceae	ARL6IP5
200348	ENSG00000144746	rs9856591	0.182375704	0.014417684	0.358910713	0.825138292	0.309356701	-0.439619926	-0.082726648	-0.01626083	0.229513387	0.17485912	0.089532288	0.073301662	0.154068556	0.013453183	0.979221309	0.998719086	Bacteria.Firmicutes.Bacilli.Bacillales.Family_XI.Gemella	ARL6IP5
200349	ENSG00000144746	rs9856591	0.00993945	0.002117278	0.440600143	0.746994538	0.499642895	-0.476464542	-0.075537858	-0.02875452	0.18812703	0.148829663	0.097350452	0.088754418	0.016106354	0.00198949	0.712361737	0.979583885	Bacteria.Firmicutes.Clostridia.Clostridiales.Lachnospiraceae.Dorea	ARL6IP5
200350	ENSG00000144746	rs9856591	0.047892451	0.006142657	0.711994758	0.485775608	0.504942892	-0.525578056	-0.028912567	0.045605958	0.250416352	0.18555066	0.077974198	0.06505402	0.086100467	0.008046766	0.724396271	0.940799143	Bacteria.Firmicutes.Clostridia.Clostridiales.Lachnospiraceae.Lachnoclostridium	ARL6IP5
200351	ENSG00000144746	rs9856591	0.030755381	0.001329235	0.890138159	0.330977081	0.441151702	-0.551750616	-0.011391471	-0.067886774	0.199768548	0.164465991	0.082146929	0.069309371	0.053877985	0.001882337	0.96856292	0.979585985	Bacteria.Firmicutes.Erysipelotrichia.Erysipelotrichales.Erysipelotrichaceae.Erysipelatoclostridium	ARL6IP5
200352	ENSG00000144746	rs9856591	0.009983177	0.011302951	0.508595208	0.620810151	0.552215265	-0.425932682	0.058109208	0.03698844	0.208050588	0.163352714	0.087421992	0.074411505	0.037760746	0.014504164	0.560129286	0.963223163	Bacteria.Firmicutes.Clostridia.Clostridiales.Christensenellaceae.Christensenellaceae_R_7_group	ARL6IP5
200353	ENSG00000144746	rs9856591	0.303733797	0.140715679	0.03088146	0.071409052	0.215851231	-0.274925959	-0.159443678	0.116096339	0.208217175	0.184351097	0.072257934	0.063342846	0.273249099	0.084932727	0.99714486	0.996602117	Bacteria.Firmicutes.Clostridia.Clostridiales.Clostridiaceae_1.Clostridium_sensu_stricto_1	ARL6IP5
200354	ENSG00000144746	rs9856591	0.013705678	0.001649214	0.204499683	0.133705982	0.462326538	-0.480267875	0.079156004	-0.079727197	0.182468665	0.146233625	0.061758414	0.052499565	0.02140678	0.001653497	0.657730178	0.985377765	Bacteria.Proteobacteria.Betaproteobacteria.Burkholderiales.Alcaligenaceae.Sutterella	ARL6IP5
200355	ENSG00000144746	rs9856591	0.066086671	0.012389646	0.721669992	0.61843466	0.417685568	-0.425649081	-0.032859455	0.036739286	0.223444593	0.16546108	0.091843605	0.073409591	0.093532661	0.013182799	0.926018517	0.998819627	Bacteria.Firmicutes.Clostridia.Clostridiales.Ruminococcaceae.Ruminococcaceae_UCG_003	ARL6IP5
200356	ENSG00000144746	rs9856591	0.04470099	0.004621027	0.859295863	0.598014216	0.466857254	-0.495730407	0.01949227	-0.041257425	0.228064591	0.168968945	0.10952232	0.077864746	0.072023759	0.005570319	0.971919932	0.907101516	Bacteria.Proteobacteria.Gammaproteobacteria.Pseudomonadales.Pseudomonadaceae.Pseudomonas	ARL6IP5
200357	ENSG00000144746	rs9856591	0.023083971	0.00448642	0.100065019	0.184992562	0.424021193	-0.434063619	0.152971098	-0.105489282	0.182207119	0.14742733	0.091692275	0.078738154	0.030256217	0.0030435	0.998525812	0.997174658	Bacteria.Proteobacteria.Deltaproteobacteria.Desulfovibrionales.Desulfovibrionaceae	ARL6IP5
200358	ENSG00000144746	rs9856591	0.029045804	0.009922231	0.887393371	0.269693164	0.446330901	-0.419400712	0.013259733	-0.100879182	0.199940478	0.157875396	0.093273318	0.090615315	0.047143144	0.006459008	0.982862011	0.920783575	Bacteria.Firmicutes.Negativicutes.Selenomonadales.Veillonellaceae.Veillonella	ARL6IP5
200359	ENSG00000144746	rs9856591	0.018077357	0.011665102	0.717981716	0.267472657	0.480101183	-0.407374448	0.026633121	0.068432011	0.197946194	0.15695585	0.073423624	0.06118227	0.035596666	0.008864573	0.909951351	0.947092009	Bacteria.Firmicutes.Negativicutes.Selenomonadales.Acidaminococcaceae	ARL6IP5
200360	ENSG00000144746	rs9856591	0.548305592	0.120413617	0.306238901	0.735752547	0.184378003	-0.360297346	0.12306289	-0.033507993	0.30553685	0.228950158	0.11933205	0.098863105	0.402064514	0.1072464	0.99759175	0.986746924	Bacteria.Firmicutes.Clostridia.Clostridiales.Lachnospiraceae.Lachnospiraceae_UCG_008	ARL6IP5
200361	ENSG00000144746	rs9856591	0.034441953	0.018059792	0.391092	0.421239029	0.66710228	-0.639292966	-0.070682777	0.059447259	0.308800955	0.263539215	0.081865564	0.073446219	0.165738444	0.038430701	0.996566686	0.997858307	Bacteria.Proteobacteria.Gammaproteobacteria	ARL6IP5
200362	ENSG00000144746	rs9856591	0.23300221	0.097613762	0.019519565	0.066120641	0.23930909	-0.299193699	-0.160517192	0.112151418	0.198781659	0.178013325	0.067026411	0.060004116	0.221895892	0.056621356	0.893585134	0.99999132	Bacteria.Firmicutes.Clostridia.Clostridiales.Clostridiaceae_1	ARL6IP5
200363	ENSG00000144746	rs9856591	0.088412417	0.051574508	0.586698663	0.467018011	0.379020162	-0.373194345	-0.041801021	0.04777476	0.219112274	0.18817906	0.076510165	0.065298185	0.08101389	0.026432107	0.955858825	0.966245262	Bacteria.Firmicutes.Clostridia.Clostridiales.Lachnospiraceae.Tyzzerella	ARL6IP5
200364	ENSG00000144746	rs9856591	0.050060862	0.030898894	0.926503072	0.528726328	0.47599724	-0.404515996	0.006899095	0.0381227	0.238404897	0.183341485	0.074501122	0.060192003	0.090303797	0.036383795	0.793001347	0.896081996	Bacteria.Firmicutes.Clostridia.Clostridiales.Lachnospiraceae.Lachnospiraceae_UCG_010	ARL6IP5
200365	ENSG00000144746	rs9856591	0.0971465	0.0059735	0.098223772	0.821885985	0.327623228	-0.476178314	-0.150272138	0.018200144	0.194650524	0.167516843	0.089574533	0.080520305	0.105644642	0.00658154	0.945687051	0.882256069	Bacteria.Firmicutes.Bacilli.Lactobacillales.Carnobacteriaceae.Granulicatella	ARL6IP5
200366	ENSG00000144746	rs9856591	0.016652436	0.002643122	0.519354594	0.783028859	0.519576446	-0.508152151	0.054287178	-0.019695965	0.211394595	0.162516473	0.083794045	0.071228929	0.021725215	0.002496076	0.998277807	0.999325446	Bacteria.Bacteroidetes.Bacteroidia.Bacteroidales.Porphyromonadaceae.Parabacteroides	ARL6IP5
200367	ENSG00000144746	rs9856591	0.393159221	0.188679468	0.758360637	0.586919095	0.350135285	-0.356168306	-0.041383732	0.04893181	0.407315162	0.268111003	0.133957034	0.089614859	0.383470306	0.161384247	0.998896274	0.99087052	Bacteria.Proteobacteria.Deltaproteobacteria.Desulfovibrionales.Desulfovibrionaceae.Desulfovibrio	ARL6IP5
200368	ENSG00000144746	rs9856591	0.333731014	0.201751619	0.412819966	0.218879227	0.273542369	-0.272109452	-0.076937873	0.082204704	0.280881531	0.210999291	0.093344503	0.066213528	0.339938219	0.147372626	0.981446852	0.925873833	Bacteria.Proteobacteria.Gammaproteobacteria.Enterobacteriales.Enterobacteriaceae.Citrobacter	ARL6IP5
200369	ENSG00000144746	rs9856591	0.083872652	0.143841548	0.96790058	0.21227834	0.485751267	-0.314975248	0.00481359	-0.134707939	0.276691055	0.212895377	0.119157589	0.106935662	0.149012656	0.129593865	0.97563632	0.768606268	Bacteria.Firmicutes.Erysipelotrichia.Erysipelotrichales	ARL6IP5
200370	ENSG00000144746	rs9856591	0.11042861	0.006185358	0.854753008	0.453157956	0.406752837	-0.537226863	-0.016883214	-0.052987788	0.251337041	0.189830297	0.091863137	0.070210896	0.162194818	0.013061182	0.770361295	0.980130961	Bacteria.Firmicutes.Clostridia.Clostridiales.Ruminococcaceae.Ruminococcus_1	ARL6IP5
200371	ENSG00000144746	rs9856591	0.117243966	0.215405081	0.759996682	0.306901099	0.630331469	-0.324018227	0.0457456	0.105582334	0.397049788	0.258999631	0.149118673	0.102522842	0.340770176	0.276608495	0.863830081	0.913834648	Bacteria.Firmicutes.Clostridia.Clostridiales.Ruminococcaceae.Anaerotruncus	ARL6IP5
200372	ENSG00000144746	rs9856591	0.136402248	0.05226526	0.712198098	0.872772594	0.626765995	-0.510841448	0.050363921	0.014568119	0.415629848	0.258368441	0.135926829	0.090614241	0.250152356	0.066674741	0.981084248	0.998600531	Bacteria.Firmicutes.Clostridia.Clostridiales.Ruminococcaceae.Ruminiclostridium_6	ARL6IP5
200373	ENSG00000144746	rs9856591	0.03513251	0.003936323	0.449196053	0.945167782	0.411184341	-0.459193043	-0.057986988	-0.004615589	0.191087748	0.15357599	0.076162457	0.066851453	0.040019884	0.002611135	0.515441394	0.999289972	Bacteria.Firmicutes.Clostridia.Clostridiales.Lachnospiraceae.Lachnospira	ARL6IP5
200374	ENSG00000144746	rs9856591	0.03367316	0.013678519	0.946733876	0.486368346	0.428367808	-0.410069067	-0.004894499	0.042096178	0.19741117	0.161795076	0.072978756	0.060129527	0.041870981	0.008885764	0.922225994	0.868923001	Bacteria.Proteobacteria.Betaproteobacteria.Burkholderiales.Alcaligenaceae.Parasutterella	ARL6IP5
200375	ENSG00000144746	rs9856591	0.088104278	0.007868975	0.932992947	0.581053771	0.4497509	-0.508396364	0.007322962	-0.035506431	0.259744416	0.185376488	0.086758624	0.064018658	0.153932542	0.013789965	0.999858829	0.956063519	Bacteria.Proteobacteria.Betaproteobacteria.Neisseriales.Neisseriaceae.Eikenella	ARL6IP5
200376	ENSG00000144746	rs9856591	0.017454162	0.002514915	0.375303695	0.194868392	0.615817958	-0.638054595	0.12568442	-0.158932319	0.252456136	0.202969787	0.140789172	0.121339366	0.0509158	0.00414528	0.999739884	0.866178397	Bacteria.Actinobacteria.Coriobacteriia.Coriobacteriales.Coriobacteriaceae	ARL6IP5
200377	ENSG00000144746	rs9856591	0.098773487	0.009881949	0.596237856	0.987833635	0.36766375	-0.443707483	-0.051221821	-0.001334117	0.219523505	0.166929482	0.096202339	0.087153655	0.117463392	0.009915691	0.833296104	0.987294436	Bacteria.Firmicutes.Clostridia.Clostridiales.Lachnospiraceae.Eubacterium_eligens_group	ARL6IP5
200378	ENSG00000144746	rs9856591	0.266895375	0.861714762	0.400006373	0.077199227	0.317621195	-0.047204502	0.06424791	-0.143563931	0.283626392	0.269919653	0.075837863	0.079951206	0.627382123	0.531524191	0.998803525	0.997226571	Bacteria.Firmicutes.Clostridia.Clostridiales.Lachnospiraceae.Eubacterium_rectale_group	ARL6IP5
200379	ENSG00000144746	rs9856591	0.02533427	0.011241043	0.787612711	0.256221382	0.621245461	-0.464040941	0.028616677	0.087451429	0.271399058	0.17782598	0.105781584	0.076346575	0.083620762	0.015565905	0.996596763	0.999791394	Bacteria.Firmicutes.Clostridia.Clostridiales.Ruminococcaceae.Ruminococcaceae_UCG_005	ARL6IP5
200380	ENSG00000144746	rs9856591	0.283530262	0.278072624	0.799760888	0.629365856	0.374052118	-0.331982825	0.018865483	-0.032381352	0.345907205	0.303508775	0.074070171	0.066777174	0.437559528	0.276257544	0.98776731	0.916087717	Bacteria.Firmicutes.Clostridia.Clostridiales.Ruminococcaceae.Faecalibacterium	ARL6IP5
200381	ENSG00000144746	rs9856591	0.01595849	0.024011939	0.285843542	0.735811873	0.713097381	-0.496284311	0.112369214	0.028744403	0.288171164	0.214744246	0.104418937	0.08482825	0.050061259	0.028602718	0.676607642	0.940986664	Bacteria.Bacteroidetes.Bacteroidia.Bacteroidales.Porphyromonadaceae.Odoribacter	ARL6IP5
200382	ENSG00000144746	rs9856591	0.049864998	0.003684966	0.593865191	0.436066193	0.389609081	-0.454772932	-0.055387985	-0.067351904	0.19496524	0.150940778	0.103357428	0.085941594	0.053153682	0.003133193	0.903708725	0.997132292	Bacteria.Firmicutes.Bacilli.Bacillales	ARL6IP5
200383	ENSG00000144746	rs9856591	0.028875265	0.004257587	0.249304073	0.266307095	0.415319792	-0.438163652	-0.080062866	0.063686899	0.185843605	0.147897501	0.068874399	0.056799944	0.035125074	0.003147468	0.682629231	0.795203404	Bacteria.Firmicutes.Negativicutes.Selenomonadales.Veillonellaceae.Dialister	ARL6IP5
200384	ENSG00000144746	rs9856591	0.011876244	0.002019118	0.05633407	0.101743173	0.466613941	-0.463145766	0.162090368	-0.12585329	0.18025395	0.143957221	0.083417366	0.075817808	0.020635216	0.001932286	0.995339941	0.95316496	Bacteria.Proteobacteria.Deltaproteobacteria.Desulfovibrionales.Desulfovibrionaceae.Bilophila	ARL6IP5
200385	ENSG00000144746	rs9856591	0.061700598	0.00619444	0.447522258	0.228279118	0.648071191	-0.649091823	0.085976768	-0.096529375	0.340861452	0.229400856	0.112507787	0.07936485	0.151103758	0.019247226	0.999878354	0.954088273	Bacteria.Bacteroidetes.Bacteroidia.Bacteroidales.Porphyromonadaceae.Barnesiella	ARL6IP5
200386	ENSG00000144746	rs9856591	0.075751535	0.035764743	0.720394423	0.813446904	0.573942833	-0.463700043	0.04845837	0.024091578	0.318023906	0.216261533	0.134797838	0.101677082	0.205955322	0.054922533	0.99792254	0.986607256	Bacteria.Firmicutes.Clostridia.Clostridiales.Family_XIII.Family_XIII_AD3011_group	ARL6IP5
200387	ENSG00000144746	rs9856591	0.015893929	0.003493505	0.843933085	0.817230681	0.470439885	-0.454925873	-0.016861943	-0.017356222	0.189988472	0.150072361	0.085310674	0.074796209	0.027094871	0.003681178	0.92078388	0.955873325	Bacteria.Firmicutes.Clostridia.Clostridiales.Lachnospiraceae.Fusicatenibacter	ARL6IP5
200388	ENSG00000144746	rs9856591	0.265307158	0.046494553	0.317889596	0.652759964	0.279274513	-0.384747296	0.094688633	-0.03348485	0.24854895	0.189567595	0.094073654	0.074078372	0.215640883	0.033404603	0.645542967	0.994680072	Bacteria.Proteobacteria.Betaproteobacteria.Burkholderiales	ARL6IP5
200389	ENSG00000144746	rs9856591	0.043356042	0.051036361	0.790892521	0.523474931	0.432506737	-0.378282104	0.02593888	-0.064787212	0.209902339	0.190290984	0.097424487	0.100998517	0.08722829	0.047617793	0.926890345	0.927392985	Bacteria.Firmicutes.Clostridia.Clostridiales.Lachnospiraceae.Blautia	ARL6IP5
200390	ENSG00000144746	rs9856591	0.012717198	0.00203471	0.295344596	0.182439413	0.636141121	-0.639176521	0.15297603	-0.165927624	0.248248615	0.198830368	0.145005081	0.123120772	0.041643413	0.003362429	0.999005033	0.886474056	Bacteria.Actinobacteria.Coriobacteriia.Coriobacteriales	ARL6IP5
200391	ENSG00000144746	rs9856591	0.170682567	0.132332027	0.766974163	0.77889161	0.388285053	-0.401451973	-0.028069423	0.024258774	0.280280258	0.26340081	0.094326217	0.086044872	0.306612854	0.134225232	0.997594253	0.968948848	Bacteria.Firmicutes.Erysipelotrichia.Erysipelotrichales.Erysipelotrichaceae.Faecalitalea	ARL6IP5
200392	ENSG00000144746	rs9856591	0.004461601	0.000285924	0.199665433	0.042814612	0.54064474	-0.622218288	0.122317324	-0.165658568	0.183505549	0.162233347	0.094403385	0.080181657	0.011764374	0.000415035	0.830099246	0.86107145	Bacteria.Actinobacteria.Actinobacteria.Bifidobacteriales.Bifidobacteriaceae.Bifidobacterium	ARL6IP5
200393	ENSG00000144746	rs9856591	0.441204835	0.26594982	0.700009175	0.667344133	0.317732472	-0.34377633	0.030487545	-0.027027535	0.410026862	0.306369923	0.078776089	0.062598408	0.852766631	0.468234346	0.999973618	0.989705988	Bacteria.Bacteroidetes.Bacteroidia.Bacteroidales.Bacteroidaceae.Bacteroides	ARL6IP5
200394	ENSG00000144746	rs9856591	0.092481741	0.006095716	0.099947667	0.8180561	0.33253481	-0.47611153	-0.150566655	0.018636037	0.19473723	0.167923328	0.090219162	0.080682581	0.106248721	0.006443599	0.991744893	0.894057871	Bacteria.Firmicutes.Bacilli.Lactobacillales.Carnobacteriaceae	ARL6IP5
200395	ENSG00000144746	rs9856591	0.004890477	0.000344943	0.201898526	0.049869634	0.535549509	-0.61227455	0.122588789	-0.1643975	0.183794181	0.162042937	0.095089242	0.082268275	0.012067101	0.00052935	0.90891726	0.870296073	Bacteria.Actinobacteria.Actinobacteria.Bifidobacteriales.Bifidobacteriaceae	ARL6IP5
200396	ENSG00000144746	rs9856591	0.019010989	0.003437692	0.851482111	0.880664052	0.448780097	-0.458984765	0.013355814	-0.008705136	0.186573487	0.151134278	0.071051138	0.057757347	0.026083258	0.002798269	0.906514228	0.947112379	Bacteria.Fusobacteria.Fusobacteriia.Fusobacteriales	ARL6IP5
200397	ENSG00000144746	rs9856591	0.071790818	0.009241283	0.218689473	0.8288546	0.367417822	-0.470588133	-0.11207714	0.017410074	0.200742176	0.175391137	0.090237301	0.080214833	0.080458546	0.005457926	0.414694951	0.994312685	Bacteria.Firmicutes.Clostridia.Clostridiales.Peptostreptococcaceae.Intestinibacter	ARL6IP5
200398	ENSG00000144746	rs9856591	0.023466257	0.003234661	0.550417379	0.454572185	0.438068587	-0.473310325	0.064230526	-0.073806656	0.188786734	0.154783679	0.107003774	0.098104898	0.030558607	0.002908878	0.999670759	0.996530704	Bacteria.Firmicutes.Clostridia.Clostridiales.Ruminococcaceae.Flavonifractor	ARL6IP5
200399	ENSG00000144746	rs9856591	0.013582036	0.00365725	0.917200033	0.723369845	0.474587373	-0.448007986	-0.008493142	-0.025701917	0.187049635	0.148566505	0.0813782	0.072298949	0.028060964	0.004109872	0.820734685	0.865574415	Bacteria.Firmicutes.Clostridia.Clostridiales.Lachnospiraceae.Roseburia	ARL6IP5
200400	ENSG00000144746	rs9856591	0.028886053	0.017395765	0.358283806	0.685868137	0.692771677	-0.567621254	0.111149403	-0.041011657	0.310016966	0.232571478	0.120135453	0.100943205	0.1199843	0.032989377	0.99991226	0.993957198	Bacteria.Actinobacteria.Coriobacteriia.Coriobacteriales.Coriobacteriaceae.Collinsella	ARL6IP5
200401	ENSG00000144746	rs9856591	0.011537267	0.015489382	0.581541939	0.186974767	0.523179024	-0.392772815	0.039572071	0.08049996	0.201249182	0.157979104	0.071441505	0.060360847	0.027096576	0.013349426	0.739857946	0.970562572	Bacteria.Firmicutes.Negativicutes.Selenomonadales.Acidaminococcaceae.Phascolarctobacterium	ARL6IP5
200402	ENSG00000144746	rs9856591	0.902510216	0.558210138	0.14015346	0.140971074	-0.047643767	-0.147102287	-0.197074123	0.133226591	0.3874419	0.249944796	0.131957429	0.089393263	0.611485696	0.312761762	0.958034317	0.997513341	Bacteria.Firmicutes.Clostridia.Clostridiales.Lachnospiraceae.Eubacterium_xylanophilum_group	ARL6IP5
200403	ENSG00000144746	rs9856591	0.907645285	0.830431722	0.617318495	0.246481648	0.095559619	0.117819659	0.075888034	-0.124859858	0.82052009	0.547969699	0.151151869	0.106765439	0.954184916	0.788271994	0.999826541	0.999832315	Bacteria.Firmicutes.Clostridia.Clostridiales.Lachnospiraceae	ARL6IP5
200404	ENSG00000144746	rs9856591	0.881234342	0.739498176	0.431967018	0.484715305	-0.110370975	-0.151302583	0.107473226	-0.061456137	0.735839231	0.453080144	0.13591343	0.087449804	0.965092558	0.682464701	0.997187614	0.93667398	Bacteria.Bacteroidetes.Bacteroidia.Bacteroidales	ARL6IP5
200405	ENSG00000144746	rs9856591	0.881386803	0.740068622	0.432054076	0.484166183	-0.110235436	-0.150963941	0.107457145	-0.061532694	0.735887481	0.453096396	0.135918914	0.087448344	0.965605487	0.6804281	0.997675757	0.939102387	Bacteria.Bacteroidetes	ARL6IP5
200406	ENSG00000144746	rs9856591	0.052358547	0.006679378	0.473271597	0.635291393	0.394450268	-0.428967603	-0.05640884	0.030574496	0.199582579	0.153077815	0.078197326	0.064160028	0.048552181	0.005186292	0.968802863	0.997181136	Bacteria.Bacteroidetes.Bacteroidia.Bacteroidales.Prevotellaceae	ARL6IP5
200407	ENSG00000144746	rs9856591	0.437814671	0.625300866	0.644293748	0.912696059	1.200665948	-0.44685532	-0.111808351	-0.016052319	1.537940858	0.910674214	0.241036072	0.145842502	0.999435429	0.989125616	0.999968393	0.999515331	Bacteria.Firmicutes	ARL6IP5
200408	ENSG00000144746	rs9856591	0.054181099	0.052358841	0.454438848	0.731470832	0.662770991	-0.540727488	0.105851858	-0.039131489	0.337997727	0.27359577	0.140658097	0.113540081	0.188946194	0.080480372	0.99032513	0.909173075	Bacteria.Firmicutes.Clostridia.Clostridiales.Ruminococcaceae.Ruminococcaceae_UCG_013	ARL6IP5
200409	ENSG00000144746	rs9856591	0.005078026	0.001196593	0.583891997	0.477121274	0.549138591	-0.494146853	0.049010717	0.065878844	0.189323742	0.145814436	0.089036217	0.092128149	0.012805628	0.001389344	0.998043854	0.98261409	Bacteria.Firmicutes.Clostridia.Clostridiales.Ruminococcaceaencultured	ARL6IP5
200410	ENSG00000144746	rs9856591	0.266600014	0.044771601	0.262369497	0.410578518	0.271331506	-0.358888041	0.099289307	-0.059934046	0.242140041	0.175380292	0.087818429	0.072365174	0.255140491	0.037846081	0.876750426	0.997216401	Bacteria.Firmicutes.Clostridia.Clostridiales.Ruminococcaceae.Subdoligranulum	ARL6IP5
200411	ENSG00000144746	rs9856591	0.587369836	0.576914663	0.953560861	0.715184295	0.415107767	-0.292266788	0.008735839	-0.038204522	0.761157286	0.521232675	0.149430452	0.104242285	0.914619082	0.699571264	0.999135888	0.996172726	Bacteria.Firmicutes.Clostridia.Clostridiales.Ruminococcaceae	ARL6IP5
200412	ENSG00000144746	rs9856591	0.265557885	0.109214348	0.822312778	0.941219028	0.389435452	-0.441343926	-0.033677853	0.008437582	0.346773687	0.27176231	0.149360245	0.113985201	0.324134957	0.085222078	0.870504944	0.994954174	Bacteria.Firmicutes.Clostridia.Clostridiales.Lachnospiraceae.Lachnospiraceae_ND3007_group	ARL6IP5
200413	ENSG00000144746	rs9856591	0.023387003	0.008907309	0.336836721	0.770487234	0.725796267	-0.555694196	0.106111934	-0.021794101	0.31259773	0.206060071	0.109666448	0.074393179	0.101466475	0.016364559	0.999985325	0.999758873	Bacteria.Firmicutes.Clostridia.Clostridiales.Ruminococcaceae.Ruminococcaceae_UCG_014	ARL6IP5
200414	ENSG00000144746	rs9856591	0.01583088	0.002021761	0.983500049	0.438079892	0.454761164	-0.471962646	0.001578849	0.048248038	0.183541229	0.146717597	0.076049444	0.061837184	0.023727502	0.001536233	0.851817321	0.903004347	Bacteria.Firmicutes.Clostridia.Clostridiales.Lachnospiraceae.Lachnospiraceae_NK4A136_group	ARL6IP5
200415	ENSG00000144746	rs9856591	0.107505175	0.036878149	0.847289884	0.634611964	0.430956863	-0.41198397	-0.0261223	0.053935436	0.264058915	0.193330678	0.135105573	0.112955151	0.18409258	0.039675113	0.998820086	0.961415255	Bacteria.Firmicutes.Clostridia.Clostridiales.Family_XIII	ARL6IP5
200416	ENSG00000144746	rs9856591	0.029625928	0.002960234	0.934201647	0.709495556	0.440461709	-0.477904717	-0.008982503	-0.029143655	0.198046034	0.154749997	0.108379587	0.077888773	0.036280475	0.002253715	0.990263512	0.935449612	Bacteria.Proteobacteria.Gammaproteobacteria.Pseudomonadales	ARL6IP5
200417	ENSG00000144746	rs9856591	0.007578156	0.00049871	0.397173889	0.538252432	0.491347197	-0.544452319	0.064044634	0.041020683	0.178262487	0.148537853	0.075142783	0.066297511	0.012625479	0.000611493	0.97729231	0.890158219	Bacteria.Bacteroidetes.Bacteroidia.Bacteroidales.Rikenellaceae	ARL6IP5
200418	ENSG00000144746	rs9856591	0.587678472	0.141563121	0.366265175	0.689421234	0.183731192	-0.368911862	-0.131919027	0.043922879	0.337175531	0.247909841	0.144990464	0.109416378	0.503202939	0.143433345	0.998891856	0.999590371	Bacteria.Firmicutes.Bacilli.Bacillales.Staphylococcaceae.Staphylococcus	ARL6IP5
200419	ENSG00000144746	rs9856591	0.009819421	0.011138327	0.504748099	0.624584187	0.552124195	-0.426071784	0.058559446	0.036551795	0.20753197	0.163058556	0.087302749	0.074336806	0.037123568	0.014038018	0.559446822	0.967123414	Bacteria.Firmicutes.Clostridia.Clostridiales.Christensenellaceae	ARL6IP5
200420	ENSG00000144746	rs9856591	0.028438473	0.006907358	0.523359252	0.412992768	0.422965867	-0.426388019	-0.050114298	0.053722046	0.188727435	0.152821275	0.078102693	0.065202249	0.03493386	0.005047974	0.99935717	0.960853802	Bacteria.Firmicutes.Erysipelotrichia.Erysipelotrichales.Erysipelotrichaceae.Erysipelotrichaceae_UCG_003	ARL6IP5
200421	ENSG00000144746	rs9856591	0.018825319	0.002235991	0.307874844	0.609695839	0.441697307	-0.472576888	0.079298443	-0.032814923	0.183330715	0.148461997	0.077157	0.063967673	0.029025058	0.001888827	0.958121039	0.97562022	Bacteria.Bacteroidetes.Bacteroidia.Bacteroidales.Porphyromonadaceae	ARL6IP5
200422	ENSG00000144746	rs9856591	0.707025646	0.754704368	0.093113184	0.20047264	-0.148815384	-0.09389702	0.232765044	-0.145960887	0.394204113	0.299259182	0.136580234	0.11285617	0.699365786	0.519045389	0.811513264	0.856433681	Bacteria.Firmicutes.Negativicutes.Selenomonadales	ARL6IP5
200423	ENSG00000144746	rs9856591	0.745846846	0.103387063	0.140109425	0.642225853	0.096024937	-0.368384953	-0.162927803	0.038521513	0.29500588	0.223012633	0.109081322	0.08252798	0.561676109	0.112717136	0.997947728	0.9977362	Bacteria.Actinobacteria.Actinobacteria.Micrococcales	ARL6IP5
200424	ENSG00000144746	rs9856591	0.076704807	0.004058913	0.426253311	0.640369728	0.369564832	-0.543980926	-0.046517911	-0.025670707	0.205459163	0.182585747	0.058100458	0.054690827	0.128911407	0.00804593	0.868182661	0.998607976	Bacteria.Firmicutes.Clostridia.Clostridiales.Lachnospiraceae.Tyzzerella_4	ARL6IP5
200425	ENSG00000144746	rs9856591	0.199032225	0.159726686	0.616093303	0.672642727	0.712582911	-0.648145371	-0.062821861	0.046040711	0.549180667	0.455709251	0.124691809	0.108472675	0.680577626	0.383737709	0.999330493	0.996754281	Bacteria.Proteobacteria	ARL6IP5
200426	ENSG00000144746	rs9856591	0.071200597	0.03301053	0.903962313	0.652724963	0.490608033	-0.417422468	0.010769919	0.02831532	0.267476511	0.19162049	0.088912595	0.062635078	0.14172632	0.038631885	0.882377598	0.963691268	Bacteria.Bacteroidetes.Bacteroidia.Bacteroidales.Prevotellaceae.Prevotella_9	ARL6IP5
200427	ENSG00000144746	rs9856591	0.026715607	0.006040281	0.874331144	0.088360894	0.466425695	-0.440027967	0.020167352	-0.177798544	0.205734325	0.155017163	0.127011003	0.102768665	0.033528794	0.004537859	0.824260969	0.861844671	Bacteria.Actinobacteria.Actinobacteria	ARL6IP5
200428	ENSG00000144746	rs9856591	0.015696792	0.013240812	0.327262031	0.701490792	0.696037117	-0.515065831	-0.112077094	-0.036020855	0.280543169	0.202222451	0.113543712	0.093559491	0.061794287	0.017228491	0.967792983	0.975114706	Bacteria.Firmicutes.Bacilli.Lactobacillales	ARL6IP5
200429	ENSG00000144746	rs9856591	0.037001031	0.044733649	0.501681685	0.807075672	0.622912209	-0.445942496	0.072959372	0.020655895	0.292509218	0.217881876	0.107989555	0.084241716	0.152324146	0.066473504	0.998832683	0.995738724	Bacteria.Firmicutes.Clostridia.Clostridiales.Ruminococcaceae.Eubacterium_coprostanoligenes_group	ARL6IP5
200430	ENSG00000144746	rs9856591	0.018756644	0.01304613	0.439273998	0.567825015	0.627995874	-0.485626634	-0.088527912	-0.054604036	0.260498308	0.190238933	0.113759663	0.095098486	0.061539366	0.014227195	0.988415778	0.976249604	Bacteria.Firmicutes.Bacilli.Lactobacillales.Streptococcaceae	ARL6IP5
200431	ENSG00000144746	rs9856591	0.00771645	0.000517611	0.394591145	0.547984476	0.490365483	-0.54248031	0.064502949	0.040239254	0.178334929	0.148466221	0.075265597	0.066627708	0.012851992	0.000640907	0.975933082	0.876400804	Bacteria.Bacteroidetes.Bacteroidia.Bacteroidales.Rikenellaceae.Alistipes	ARL6IP5
200432	ENSG00000144746	rs9856591	0.120154668	0.109907457	0.806888423	0.341286704	0.424567773	-0.332597378	-0.028337962	0.089292209	0.269598787	0.205208814	0.115457412	0.09314356	0.217188339	0.115612674	0.89665983	0.852877467	Bacteria.Firmicutes.Clostridia.Clostridiales.Ruminococcaceae.Ruminiclostridium_9	ARL6IP5
200433	ENSG00000144746	rs9856591	0.197713985	0.039532008	0.317243818	0.825628744	0.306721582	-0.434831521	-0.078868473	0.016162116	0.235685048	0.206973408	0.078250943	0.073065037	0.238121879	0.041170566	0.823532094	0.995071635	Bacteria.Firmicutes.Erysipelotrichia.Erysipelotrichales.Erysipelotrichaceae.Clostridium_innocuum_group	ARL6IP5
200434	ENSG00000144746	rs9856591	0.012478367	0.027925344	0.246657991	0.633932936	0.753256305	-0.484518994	-0.133897198	-0.044720827	0.293121568	0.215462844	0.114536294	0.093469549	0.06880968	0.039163977	0.94170593	0.933837527	Bacteria.Firmicutes.Bacilli	ARL6IP5
200435	ENSG00000144746	rs9856591	0.023580557	0.004553759	0.105411351	0.185236786	0.422795425	-0.433617529	0.151140414	-0.105502268	0.182360607	0.147538307	0.092044225	0.078792223	0.030581155	0.00326987	0.997604342	0.996621608	Bacteria.Proteobacteria.Deltaproteobacteria	ARL6IP5
200436	ENSG00000144746	rs9856591	0.011981224	0.001877315	0.312283172	0.28752424	0.57743192	-0.559373721	0.138340481	-0.120463055	0.22335239	0.172568944	0.135846547	0.112334656	0.033968782	0.002636777	0.999672451	0.998587032	Bacteria.Firmicutes.Clostridia.Clostridiales.Ruminococcaceae.Butyricicoccus	ARL6IP5
200437	ENSG00000144746	rs9856591	0.218452144	0.035959068	0.146315321	0.361495959	0.270974515	-0.36047875	0.118709383	-0.060784427	0.218057517	0.16830354	0.08074034	0.066142277	0.165344356	0.024727189	0.603485784	0.935568656	Bacteria.Proteobacteria.Betaproteobacteria.Burkholderiales.Alcaligenaceae	ARL6IP5
200438	ENSG00000144746	rs9856591	0.102339838	0.075265086	0.604191444	0.066263168	0.394111118	-0.321720247	0.073567238	-0.216321865	0.237846713	0.177962623	0.141225118	0.115800648	0.107189844	0.03867815	0.836867691	0.804147369	Bacteria.Actinobacteria	ARL6IP5
200439	ENSG00000144746	rs9856591	0.683439186	0.881590656	0.984699661	0.552229105	0.464642731	-0.104700526	0.003524988	-0.069669279	1.134355345	0.700151098	0.183104556	0.116595292	0.997454612	0.888907016	0.998446538	0.999159905	Bacteria.Firmicutes.Clostridia.Clostridiales	ARL6IP5
200440	ENSG00000144746	rs9856591	0.284069089	0.068563896	0.664443121	0.831757256	0.336732611	-0.411326689	0.041517293	-0.015743012	0.311747511	0.222095217	0.095272111	0.073805417	0.376423049	0.075334051	0.9994853	0.999502343	Bacteria.Firmicutes.Clostridia.Clostridiales.Lachnospiraceae.Ruminococcus_gnavus_group	ARL6IP5
200441	ENSG00000144746	rs9856591	0.006752908	0.003119961	0.293755966	0.956915471	0.618965786	-0.498929803	0.084998193	-0.003260213	0.221192205	0.162503776	0.080302381	0.060114366	0.023809745	0.005124765	0.959597159	0.99789802	Bacteria.Verrucomicrobia	ARL6IP5
200442	ENSG00000144746	rs9856591	0.024115943	0.003796347	0.713324819	0.969364916	0.435781674	-0.464537982	0.028973662	-0.002808827	0.188708939	0.154712222	0.078518784	0.072856198	0.033972927	0.003618898	0.999694213	0.921050578	Bacteria.Firmicutes.Clostridia.Clostridiales.Lachnospiraceaencultured	ARL6IP5
200443	ENSG00000144746	rs9856591	0.005467799	0.001499818	0.140065404	0.53902073	0.572298549	-0.520794844	-0.126803398	0.040679884	0.199114006	0.157082788	0.084886189	0.065871582	0.010884987	0.001727787	0.893190239	0.987424055	Bacteria.Proteobacteria.Gammaproteobacteria.Pasteurellales.Pasteurellaceae	ARL6IP5
200444	ENSG00000144746	rs9856591	0.020410878	0.002894453	0.469864133	0.443418151	0.447593365	-0.456264128	-0.075658774	0.075180123	0.188307112	0.147376757	0.104076398	0.097492176	0.028531621	0.002742184	0.997117901	0.950206352	Bacteria.Firmicutes.Clostridia.Clostridiales.Lachnospiraceae.Eubacterium_hallii_group	ARL6IP5
200445	ENSG00000144746	rs9856591	0.808614244	0.189316559	0.054805118	0.294121594	0.064343169	-0.276369264	-0.185782354	0.085174588	0.264566002	0.208344989	0.094996846	0.080530518	0.50584025	0.11976516	0.59283894	0.996502544	Bacteria.Firmicutes.Clostridia.Clostridiales.Family_XI	ARL6IP5
200446	ENSG00000144791	rs6766379	0.700032802	0.76265851	0.938413384	0.539919467	0.117483473	-0.055502857	0.008971156	-0.044849886	0.303588087	0.183019317	0.115661772	0.072785507	0.254164496	0.210677632	0.942321429	0.989428248	Bacteria.Proteobacteria.Gammaproteobacteria.Pasteurellales.Pasteurellaceae.Haemophilus	LIMD1
200447	ENSG00000144791	rs6766379	0.672758031	0.641696074	0.049964169	0.088400657	0.126346022	-0.083755557	-0.266497693	0.142779482	0.297784823	0.179151055	0.133418306	0.082537972	0.260337954	0.163196809	0.70000112	0.694792822	Bacteria.Fusobacteria.Fusobacteriia.Fusobacteriales.Fusobacteriaceae.Fusobacterium	LIMD1
200448	ENSG00000144791	rs6766379	0.917162278	0.938427124	0.749525082	0.626689949	0.036718769	0.019237463	-0.048018013	0.046255317	0.351664948	0.248076909	0.149764997	0.094647247	0.537207157	0.426914119	0.998896274	0.99087052	Bacteria.Proteobacteria.Deltaproteobacteria.Desulfovibrionales.Desulfovibrionaceae.Desulfovibrio	LIMD1
200449	ENSG00000144791	rs6766379	0.596745904	0.82027206	0.492546116	0.788448947	0.17151544	-0.046278624	-0.114820159	0.026595078	0.322578952	0.202873097	0.16636574	0.098707086	0.404185857	0.305270178	0.54254807	0.968472113	Bacteria.Firmicutes.Clostridia.Clostridiales.Lachnospiraceae.Anaerostipes	LIMD1
200450	ENSG00000144791	rs6766379	0.322952946	0.63492685	0.268524203	0.716035359	0.371749049	-0.108838894	-0.165030512	0.033230583	0.373249287	0.228150054	0.147874718	0.09095514	0.335523485	0.265375309	0.743801121	0.902660525	Bacteria.Firmicutes.Negativicutes.Selenomonadales.Veillonellaceae	LIMD1
200451	ENSG00000144791	rs6766379	0.68533413	0.611340657	0.442485364	0.832610431	0.123554379	-0.093222332	0.10185476	-0.016463859	0.303562158	0.182563669	0.13181225	0.077584354	0.277397985	0.132544176	0.734433988	0.927781486	Bacteria.Firmicutes.Clostridia.Clostridiales.Lachnospiraceae.Lachnospiraceae_NK4A136_group	LIMD1
200452	ENSG00000144791	rs6766379	0.699294867	0.367630157	0.858005943	0.368434688	0.143594935	-0.203227182	0.023663585	-0.072932874	0.370104323	0.224005532	0.131738983	0.080525671	0.435041449	0.165141559	0.99714486	0.996602117	Bacteria.Firmicutes.Clostridia.Clostridiales.Clostridiaceae_1.Clostridium_sensu_stricto_1	LIMD1
200453	ENSG00000144791	rs6766379	0.338908823	0.356738784	0.320704343	0.383075028	0.407951637	-0.228764937	0.188014887	-0.096888734	0.423442365	0.246461281	0.187891825	0.11032769	0.243977219	0.127957423	0.773400796	0.981481548	Bacteria.Firmicutes.Clostridia.Clostridiales.Lachnospiraceae.Eubacterium_eligens_group	LIMD1
200454	ENSG00000144791	rs6766379	0.583965901	0.665609736	0.31669197	0.730523525	0.171026143	-0.081857771	0.120084751	-0.024601392	0.31075897	0.18854269	0.119007662	0.071119706	0.230148394	0.166028576	0.704455725	0.993577312	Bacteria.Proteobacteria.Betaproteobacteria.Burkholderiales.Alcaligenaceae.Sutterella	LIMD1
200455	ENSG00000144791	rs6766379	0.551533848	0.399921811	0.570561693	0.303171088	0.239057099	-0.195867916	0.094014737	-0.098720578	0.39937422	0.23115965	0.164903391	0.095117439	0.307413284	0.124542554	0.940399508	0.979585985	Bacteria.Firmicutes.Erysipelotrichia.Erysipelotrichales.Erysipelotrichaceae.Erysipelatoclostridium	LIMD1
200456	ENSG00000144791	rs6766379	0.31877727	0.170288466	0.161567706	0.010968867	0.309673361	-0.254290299	0.227662336	-0.253013486	0.308231333	0.183385669	0.160785482	0.096614385	0.195857845	0.052200324	0.465800923	0.480081892	Bacteria.Firmicutes.Clostridia.Clostridiales.Peptostreptococcaceae	LIMD1
200457	ENSG00000144791	rs6766379	0.571769346	0.936781451	0.364950413	0.888885794	0.216658735	-0.019428831	-0.13730497	0.012584905	0.38122012	0.244009185	0.150494172	0.089723508	0.350519314	0.276196929	0.65919413	0.975729748	Bacteria.Firmicutes.Clostridia.Clostridiales.Lachnospiraceae.Lachnoclostridium	LIMD1
200458	ENSG00000144791	rs6766379	0.69717481	0.757461412	0.303752338	0.692316081	-0.155116505	-0.077601097	0.11430471	-0.025949588	0.396853837	0.250228787	0.110266334	0.065285322	0.621394089	0.480708885	0.914353853	0.924558279	Bacteria.Firmicutes.Clostridia.Clostridiales.Ruminococcaceae.Faecalibacterium	LIMD1
200459	ENSG00000144791	rs6766379	0.290436172	0.470913856	0.175262005	0.403993508	0.381743711	-0.156871209	0.212290577	-0.076581641	0.358160127	0.216305453	0.154906125	0.091169784	0.214782374	0.191477071	0.959024967	0.998439902	Bacteria.Verrucomicrobia.Verrucomicrobiae.Verrucomicrobiales.Verrucomicrobiaceae.Akkermansia	LIMD1
200460	ENSG00000144791	rs6766379	0.526866193	0.55453895	0.174177759	0.166011518	-0.260695223	0.141238215	0.132077186	-0.08253041	0.409755538	0.237753755	0.09612975	0.058914021	0.348040016	0.216255883	0.997282517	0.999171204	Bacteria.Proteobacteria.Gammaproteobacteria.Enterobacteriales.Enterobacteriaceae	LIMD1
200461	ENSG00000144791	rs6766379	0.048869605	0.037032714	0.013774541	0.009648603	0.786260268	-0.516139576	0.388236983	-0.239930323	0.391683313	0.242412563	0.153344468	0.089962897	0.131524979	0.052050269	0.935115684	0.805693916	Bacteria.Proteobacteria.Gammaproteobacteria.Enterobacteriales.Enterobacteriaceae.Citrobacter	LIMD1
200462	ENSG00000144791	rs6766379	0.250477543	0.084093123	0.262545724	0.087499851	0.664161696	-0.603834125	-0.18547876	0.168358302	0.572779843	0.34420336	0.164111612	0.097042608	0.61095754	0.179950711	0.998803525	0.997226571	Bacteria.Firmicutes.Clostridia.Clostridiales.Lachnospiraceae.Eubacterium_rectale_group	LIMD1
200463	ENSG00000144791	rs6766379	0.714728954	0.673900445	0.993422488	0.919565431	0.113289351	-0.07840065	-0.001852256	0.013434987	0.308597249	0.185470533	0.223822721	0.132528576	0.260051531	0.15166943	0.999535828	0.988728768	Bacteria.Firmicutes.Clostridia.Clostridiales.Ruminococcaceae.Ruminiclostridium_5	LIMD1
200464	ENSG00000144791	rs6766379	0.929284464	0.618098361	0.812874576	0.750385776	0.036898379	-0.122000344	0.039656532	0.03089802	0.414170547	0.24353784	0.166846306	0.096712936	0.496139299	0.227107413	0.823494882	0.996359602	Bacteria.Proteobacteria.Betaproteobacteria	LIMD1
200465	ENSG00000144791	rs6766379	0.67511365	0.694899121	0.807283442	0.851445243	0.198217597	-0.113084165	0.048527059	-0.0222485	0.470779088	0.287043873	0.198127501	0.118329307	0.473477276	0.379390666	0.999878354	0.998275086	Bacteria.Bacteroidetes.Bacteroidia.Bacteroidales.Porphyromonadaceae.Barnesiella	LIMD1
200466	ENSG00000144791	rs6766379	0.616869826	0.360845617	0.760028919	0.345012863	0.159602617	-0.18448185	0.039900639	-0.081924495	0.3174868	0.200469577	0.130083671	0.086125066	0.314479818	0.143394408	0.987251266	0.998719086	Bacteria.Firmicutes.Bacilli.Bacillales.Family_XI.Gemella	LIMD1
200467	ENSG00000144791	rs6766379	0.789360986	0.825046668	0.373266185	0.367901519	-0.105142186	0.050855261	0.082745064	-0.052449985	0.391964728	0.229126686	0.092292467	0.057845542	0.390097459	0.224922177	0.999492402	0.999741582	Bacteria.Proteobacteria.Gammaproteobacteria.Enterobacteriales.Enterobacteriaceae.Escherichia_Shigella	LIMD1
200468	ENSG00000144791	rs6766379	0.856022552	0.783888691	0.507468134	0.779496065	0.055977409	-0.050559061	-0.128258143	0.031267009	0.307294731	0.18358946	0.192443371	0.111215098	0.309060021	0.210516386	0.999670759	0.996530704	Bacteria.Firmicutes.Clostridia.Clostridiales.Ruminococcaceae.Flavonifractor	LIMD1
200469	ENSG00000144791	rs6766379	0.202586656	0.333677205	0.154142767	0.326106828	0.541529895	-0.239614234	0.238631634	-0.093134199	0.420701175	0.246015517	0.165502607	0.094126215	0.196948684	0.193236224	0.512291034	0.868138512	Bacteria.Firmicutes.Clostridia.Clostridiales.Lachnospiraceae.Lachnospiraceae_UCG_010	LIMD1
200470	ENSG00000144791	rs6766379	0.098933359	0.250609826	0.042544327	0.26301053	0.629335899	-0.261113153	0.329849753	-0.109980845	0.375943798	0.225250183	0.159438421	0.09740679	0.144851845	0.127120655	0.364576401	0.884425981	Bacteria.Firmicutes.Clostridia.Clostridiales.Christensenellaceae.Christensenellaceae_R_7_group	LIMD1
200471	ENSG00000144791	rs6766379	0.429122644	0.328169917	0.091444451	0.047509557	-0.297877102	0.226457862	-0.466514951	0.327747975	0.374374783	0.229855452	0.272308266	0.162252009	0.297484056	0.12739218	0.999739884	0.859864217	Bacteria.Actinobacteria.Coriobacteriia.Coriobacteriales.Coriobacteriaceae	LIMD1
200472	ENSG00000144791	rs6766379	0.973516279	0.871420669	0.45612637	0.629218064	-0.01153746	-0.034121937	-0.142479093	0.055343942	0.346193839	0.209988428	0.190042226	0.114081594	0.421087889	0.260570823	0.945687051	0.866774619	Bacteria.Firmicutes.Bacilli.Lactobacillales.Carnobacteriaceae.Granulicatella	LIMD1
200473	ENSG00000144791	rs6766379	0.669480778	0.738236704	0.797262471	0.900136326	0.181380476	-0.085151145	-0.064026836	0.017659781	0.422987628	0.253711326	0.248216659	0.140178826	0.412075126	0.371105273	0.946029674	0.880826985	Bacteria.Firmicutes.Erysipelotrichia.Erysipelotrichales.Erysipelotrichaceae	LIMD1
200474	ENSG00000144791	rs6766379	0.889430635	0.695625892	0.225414221	0.167209039	-0.045683971	0.086303798	-0.14897486	0.116325799	0.327317412	0.219618075	0.121723113	0.083277089	0.497750011	0.345052283	0.997329664	0.92426646	Bacteria.Firmicutes.Negativicutes.Selenomonadales.Veillonellaceae.Megasphaera	LIMD1
200475	ENSG00000144791	rs6766379	0.192677999	0.335174182	0.157839717	0.322240852	0.620270124	-0.274171985	0.303364398	-0.123191792	0.471202816	0.28237597	0.212315853	0.123505677	0.333176257	0.249510504	0.948905015	0.966332496	Bacteria.Firmicutes.Clostridia.Clostridiales.Ruminococcaceae.Ruminococcaceae_NK4A214_group	LIMD1
200476	ENSG00000144791	rs6766379	0.98530132	0.84633127	0.481654246	0.68636812	-0.006395154	-0.040743249	-0.134906877	0.046826038	0.345793863	0.209394351	0.190624048	0.11544864	0.432713989	0.244577088	0.991744893	0.887089199	Bacteria.Firmicutes.Bacilli.Lactobacillales.Carnobacteriaceae	LIMD1
200477	ENSG00000144791	rs6766379	0.828402624	0.869242583	0.699485028	0.479226571	0.066511592	-0.030713635	-0.062431736	0.067226252	0.305624049	0.185836525	0.16101991	0.094465044	0.266595064	0.226196968	0.998277807	0.999325446	Bacteria.Bacteroidetes.Bacteroidia.Bacteroidales.Porphyromonadaceae.Parabacteroides	LIMD1
200478	ENSG00000144791	rs6766379	0.549592853	0.459635737	0.613213148	0.47580976	0.236689796	-0.172604648	0.075807577	-0.062026478	0.393492985	0.232036031	0.14924443	0.086482165	0.236213037	0.132445773	0.955858825	0.966245262	Bacteria.Firmicutes.Clostridia.Clostridiales.Lachnospiraceae.Tyzzerella	LIMD1
200479	ENSG00000144791	rs6766379	0.816934081	0.430949865	0.998924663	0.492774407	0.088933446	-0.177356676	-0.000176815	-0.051362605	0.3826241	0.223792763	0.130690693	0.074459961	0.487365029	0.196496663	0.900483712	0.998607976	Bacteria.Firmicutes.Clostridia.Clostridiales.Lachnospiraceae.Tyzzerella_4	LIMD1
200480	ENSG00000144791	rs6766379	0.751868182	0.846187734	0.927056172	0.971298412	0.112733306	-0.049146298	-0.016405939	-0.004286192	0.355045185	0.252341921	0.178509729	0.118669622	0.467132033	0.37456502	0.99759175	0.988353762	Bacteria.Firmicutes.Clostridia.Clostridiales.Lachnospiraceae.Lachnospiraceae_UCG_008	LIMD1
200481	ENSG00000144791	rs6766379	0.952102961	0.804069717	0.823955716	0.75245742	0.019620529	-0.04716771	0.035053614	0.02832336	0.325390336	0.189353331	0.156937646	0.089422034	0.359556585	0.175861329	0.999296249	0.977793214	Bacteria.Bacteroidetes.Bacteroidia.Bacteroidales.Porphyromonadaceae	LIMD1
200482	ENSG00000144791	rs6766379	0.910779813	0.805543116	0.488854422	0.620804339	0.035869053	-0.046536683	-0.102179605	0.041057289	0.318858013	0.1882656	0.14679091	0.082595636	0.332367949	0.20809726	0.903479289	0.887301988	Bacteria.Proteobacteria.Betaproteobacteria.Burkholderiales.Alcaligenaceae.Parasutterella	LIMD1
200483	ENSG00000144791	rs6766379	0.779158439	0.796310622	0.17364724	0.142399971	-0.095289509	0.05224534	-0.270236452	0.177171763	0.33840748	0.201574495	0.196440471	0.119314359	0.322605731	0.180433299	0.829731243	0.932370352	Bacteria.Actinobacteria.Actinobacteria.Bifidobacteriales.Bifidobacteriaceae.Bifidobacterium	LIMD1
200484	ENSG00000144791	rs6766379	0.442469432	0.987516543	0.438029191	0.968566951	0.33847917	0.004343503	0.167501381	-0.005028166	0.438017194	0.276539291	0.214654574	0.127109446	0.57415441	0.58658049	0.802593848	0.943399909	Bacteria.Firmicutes.Clostridia.Clostridiales.Ruminococcaceae.Anaerotruncus	LIMD1
200485	ENSG00000144791	rs6766379	0.804715005	0.919984591	0.983365712	0.849326701	0.106767644	-0.026948834	0.00558871	0.030853031	0.43006179	0.267232477	0.267020692	0.161757534	0.509872359	0.346274633	0.998820086	0.961415255	Bacteria.Firmicutes.Clostridia.Clostridiales.Family_XIII	LIMD1
200486	ENSG00000144791	rs6766379	0.151787744	0.254166341	0.073365183	0.194411783	0.567696468	-0.279154976	0.288970905	-0.130398623	0.391437999	0.242644826	0.158776038	0.099451729	0.215151552	0.13143008	0.996596763	0.999791394	Bacteria.Firmicutes.Clostridia.Clostridiales.Ruminococcaceae.Ruminococcaceae_UCG_005	LIMD1
200487	ENSG00000144791	rs6766379	0.593088431	0.480053497	0.632923666	0.51466015	0.188736866	-0.15085416	-0.093953366	0.075763511	0.351453222	0.212378307	0.195785147	0.115636651	0.35485869	0.222344492	0.907836119	0.927392985	Bacteria.Firmicutes.Clostridia.Clostridiales.Lachnospiraceae.Blautia	LIMD1
200488	ENSG00000144791	rs6766379	0.834191378	0.791206998	0.962023135	0.684258231	0.138833348	0.104990486	-0.006970082	-0.034488796	0.660572267	0.394944767	0.14582119	0.084430421	0.939598034	0.693607409	0.999973618	0.989705988	Bacteria.Bacteroidetes.Bacteroidia.Bacteroidales.Bacteroidaceae.Bacteroides	LIMD1
200489	ENSG00000144791	rs6766379	0.678844162	0.628481055	0.615296375	0.410299323	0.128094308	-0.089689893	-0.080788763	0.077882888	0.307983925	0.184482215	0.159991161	0.093980475	0.260298564	0.144443443	0.998525812	0.997174658	Bacteria.Proteobacteria.Deltaproteobacteria.Desulfovibrionales.Desulfovibrionaceae	LIMD1
200490	ENSG00000144791	rs6766379	0.835581358	0.844710685	0.22311803	0.174784662	-0.070363788	0.039587344	-0.247948139	0.166844997	0.337665322	0.201302955	0.201578416	0.121608412	0.326018678	0.206137248	0.90891726	0.976365631	Bacteria.Actinobacteria.Actinobacteria.Bifidobacteriales.Bifidobacteriaceae	LIMD1
200491	ENSG00000144791	rs6766379	0.680608986	0.650108504	0.727055386	0.796336579	0.128343443	-0.086958073	-0.047135315	0.021422328	0.310390974	0.190813719	0.134458922	0.082663026	0.243976013	0.178338898	0.968802863	0.997181136	Bacteria.Bacteroidetes.Bacteroidia.Bacteroidales.Prevotellaceae	LIMD1
200492	ENSG00000144791	rs6766379	0.599738036	0.56509202	0.397613841	0.399333029	0.164388936	-0.110703133	0.12143084	-0.072605999	0.31171963	0.19144439	0.142606916	0.085580684	0.336627389	0.18948793	0.903164945	0.902455491	Bacteria.Proteobacteria.Gammaproteobacteria.Pseudomonadales.Pseudomonadaceae.Pseudomonas	LIMD1
200493	ENSG00000144791	rs6766379	0.608098569	0.496309869	0.713520849	0.580022538	0.233735763	-0.182732729	0.068430238	-0.05987323	0.453600518	0.267092921	0.185579221	0.107657953	0.429408188	0.255780403	0.746565273	0.992887087	Bacteria.Firmicutes.Clostridia.Clostridiales.Ruminococcaceae.Ruminococcus_1	LIMD1
200494	ENSG00000144791	rs6766379	0.580075817	0.698459208	0.602411101	0.874720499	0.205280397	-0.090050361	-0.092786782	0.018182414	0.369166373	0.231420506	0.17724532	0.114869085	0.391333445	0.233585101	0.976314705	0.992584463	Bacteria.Firmicutes.Bacilli.Lactobacillales.Streptococcaceae.Streptococcus	LIMD1
200495	ENSG00000144791	rs6766379	0.950076633	0.733533904	0.521091138	0.958857006	-0.023594086	-0.077323696	0.100938434	-0.004785849	0.37538662	0.226163031	0.156453695	0.092413586	0.459817722	0.248384137	0.725541785	0.994680072	Bacteria.Proteobacteria.Betaproteobacteria.Burkholderiales	LIMD1
200496	ENSG00000144791	rs6766379	0.019562021	0.052202703	0.013580061	0.05388389	1.194055121	-0.558064692	0.588435474	-0.265721225	0.498777006	0.282175338	0.231915585	0.135339258	0.08767531	0.071381821	0.490320995	0.745353995	Bacteria.Firmicutes.Clostridia.Clostridiales.Ruminococcaceae.Ruminiclostridium_9	LIMD1
200497	ENSG00000144791	rs6766379	0.434679893	0.25267921	0.45638408	0.255441099	0.373384579	-0.33592943	0.13659238	-0.1308225	0.474998664	0.291071259	0.182295108	0.114021073	0.442046297	0.194125328	0.961249848	0.997513341	Bacteria.Firmicutes.Clostridia.Clostridiales.Lachnospiraceae.Eubacterium_xylanophilum_group	LIMD1
200498	ENSG00000144791	rs6766379	0.606763204	0.623256059	0.213587588	0.22213342	-0.202771383	0.123638109	-0.197098433	0.11752005	0.392046283	0.250484997	0.156917103	0.095336679	0.419878333	0.261442722	0.999858829	0.929555963	Bacteria.Proteobacteria.Betaproteobacteria.Neisseriales.Neisseriaceae.Eikenella	LIMD1
200499	ENSG00000144791	rs6766379	0.511822825	0.544614774	0.186620534	0.136476269	0.20577441	-0.11433592	0.21709329	-0.143374084	0.311955075	0.187728575	0.162649312	0.095094494	0.201373226	0.147910322	0.650480187	0.890509239	Bacteria.Firmicutes.Clostridia.Clostridiales.Lachnospiraceae.Dorea	LIMD1
200500	ENSG00000144791	rs6766379	0.890769663	0.370244061	0.753820997	0.30776574	-0.09444894	0.414352992	0.044869732	-0.093585335	0.685059803	0.459233151	0.142473708	0.091037376	0.965605487	0.57406443	0.997675757	0.924386311	Bacteria.Bacteroidetes	LIMD1
200501	ENSG00000144791	rs6766379	0.563605975	0.513122477	0.333452227	0.25661376	-0.315003996	0.205926043	0.113188517	-0.080822615	0.542672249	0.31315175	0.116157878	0.070618332	0.549310387	0.275620019	0.996566686	0.997858307	Bacteria.Proteobacteria.Gammaproteobacteria	LIMD1
200502	ENSG00000144791	rs6766379	0.998928249	0.751957091	0.18562567	0.05554792	-0.000411046	0.059135857	-0.17239725	0.149892885	0.304835512	0.186313074	0.128866866	0.076886367	0.379365995	0.237449033	0.584424758	0.954503369	Bacteria.Firmicutes.Negativicutes.Selenomonadales.Acidaminococcaceae.Phascolarctobacterium	LIMD1
200503	ENSG00000144791	rs6766379	0.613942684	0.712237106	0.318853741	0.374328732	-0.23073412	0.098625753	-0.214510976	0.114614944	0.455189667	0.266218147	0.213546083	0.128125948	0.552993529	0.382617319	0.99032513	0.882318696	Bacteria.Firmicutes.Clostridia.Clostridiales.Ruminococcaceae.Ruminococcaceae_UCG_013	LIMD1
200504	ENSG00000144791	rs6766379	0.575730476	0.554274706	0.564712973	0.727928619	0.185474402	-0.116586083	0.092012412	-0.033564246	0.329749722	0.19612427	0.158966286	0.096066252	0.217543946	0.151275652	0.987817466	0.997201293	Bacteria.Firmicutes.Clostridia.Clostridiales.Lachnospiraceae.Coprococcus_1	LIMD1
200505	ENSG00000144791	rs6766379	0.47719379	0.18033223	0.50073498	0.058960752	0.233041122	-0.264389032	0.102203454	-0.174662437	0.32594979	0.195222846	0.15093928	0.090864165	0.275618553	0.049509365	0.568052561	0.770958754	Bacteria.Firmicutes.Clostridia.Clostridiales.Peptostreptococcaceae.Intestinibacter	LIMD1
200506	ENSG00000144791	rs6766379	0.38435447	0.494015144	0.401212078	0.571370413	0.41342142	-0.200821331	0.184770358	-0.077498899	0.472040705	0.291969044	0.218663887	0.136220853	0.428153531	0.271686222	0.99792254	0.986607256	Bacteria.Firmicutes.Clostridia.Clostridiales.Family_XIII.Family_XIII_AD3011_group	LIMD1
200507	ENSG00000144791	rs6766379	0.870653508	0.932988564	0.061588463	0.014540497	0.047789526	0.015033621	-0.218591484	0.174042387	0.292339547	0.178098811	0.114920116	0.06931621	0.383933891	0.245783704	0.802542187	0.81517302	Bacteria.Firmicutes.Negativicutes.Selenomonadales.Acidaminococcaceae	LIMD1
200508	ENSG00000144791	rs6766379	0.410119449	0.31892758	0.43424303	0.340615576	0.424880951	-0.297476782	0.174971508	-0.12346748	0.512501442	0.296184238	0.222376286	0.128612722	0.439851775	0.232703514	0.998891856	0.999590371	Bacteria.Firmicutes.Bacilli.Bacillales.Staphylococcaceae.Staphylococcus	LIMD1
200509	ENSG00000144791	rs6766379	0.267979443	0.430156996	0.152184661	0.359481713	0.39851221	-0.17029146	0.225348194	-0.084568914	0.356674683	0.214506667	0.155535089	0.091635648	0.211051724	0.178463035	0.947613107	0.99789802	Bacteria.Verrucomicrobia	LIMD1
200510	ENSG00000144791	rs6766379	0.501935429	0.20908949	0.381647977	0.108444245	0.21639122	-0.246906086	-0.136198253	0.147367133	0.320478477	0.194620663	0.154622543	0.090541626	0.370116662	0.111465681	0.896362991	0.997216401	Bacteria.Firmicutes.Clostridia.Clostridiales.Ruminococcaceae.Subdoligranulum	LIMD1
200511	ENSG00000144791	rs6766379	0.557707913	0.746689237	0.201192032	0.289994973	-0.239502553	0.081014557	-0.221762894	0.108163049	0.406424047	0.249749231	0.17174348	0.101387306	0.489847891	0.36954557	0.997594253	0.968019235	Bacteria.Firmicutes.Erysipelotrichia.Erysipelotrichales.Erysipelotrichaceae.Faecalitalea	LIMD1
200512	ENSG00000144791	rs6766379	0.821060175	0.46226912	0.902262133	0.533577398	0.082192749	-0.161702616	-0.015985692	-0.049175725	0.361926112	0.218666399	0.129664924	0.078569016	0.453436753	0.170486736	0.998329958	0.99999132	Bacteria.Firmicutes.Clostridia.Clostridiales.Clostridiaceae_1	LIMD1
200513	ENSG00000144791	rs6766379	0.582022844	0.844155811	0.607503312	0.921382563	0.211086389	-0.047277557	-0.09022445	-0.011133802	0.381571941	0.239540676	0.174803838	0.112375965	0.419563945	0.2878733	0.986557936	0.986418042	Bacteria.Firmicutes.Bacilli.Lactobacillales	LIMD1
200514	ENSG00000144791	rs6766379	0.311415785	0.308915146	0.270068433	0.287206722	0.41888334	-0.269096963	0.187522526	-0.114187384	0.410589392	0.262398223	0.168576482	0.106411707	0.365227846	0.203232254	0.981084248	0.998600531	Bacteria.Firmicutes.Clostridia.Clostridiales.Ruminococcaceae.Ruminiclostridium_6	LIMD1
200515	ENSG00000144791	rs6766379	0.858887055	0.862580039	0.594931477	0.396020585	0.05904714	-0.034035263	-0.077728086	0.076560586	0.330799975	0.195854885	0.145466456	0.089607257	0.29926801	0.211244447	0.99935717	0.960853802	Bacteria.Firmicutes.Erysipelotrichia.Erysipelotrichales.Erysipelotrichaceae.Erysipelotrichaceae_UCG_003	LIMD1
200516	ENSG00000144791	rs6766379	0.397495242	0.586652392	0.307780579	0.621300318	0.321542333	-0.126574711	0.175644007	-0.050751756	0.377520035	0.231646299	0.170867198	0.102243603	0.246834109	0.212057089	0.844641099	0.998819627	Bacteria.Firmicutes.Clostridia.Clostridiales.Ruminococcaceae.Ruminococcaceae_UCG_003	LIMD1
200517	ENSG00000144791	rs6766379	0.544845479	0.528770183	0.489125596	0.496310822	0.203634355	-0.124937149	0.147148804	-0.083772822	0.33454036	0.197284553	0.211525974	0.122447563	0.257052573	0.143221587	0.998043854	0.98261409	Bacteria.Firmicutes.Clostridia.Clostridiales.Ruminococcaceaencultured	LIMD1
200518	ENSG00000144791	rs6766379	0.679771538	0.611096848	0.827103602	0.734609383	0.133797908	-0.098723868	-0.048870999	0.042197704	0.322685347	0.193205236	0.22285003	0.123943859	0.277866243	0.183311269	0.92078388	0.948172937	Bacteria.Firmicutes.Clostridia.Clostridiales.Lachnospiraceae.Fusicatenibacter	LIMD1
200519	ENSG00000144791	rs6766379	0.781160099	0.617035304	0.90552727	0.748706581	0.199041683	-0.242655185	-0.02118081	0.036006181	0.713509805	0.482925024	0.177772101	0.111922101	0.921167864	0.710435808	0.999135888	0.996172726	Bacteria.Firmicutes.Clostridia.Clostridiales.Ruminococcaceae	LIMD1
200520	ENSG00000144791	rs6766379	0.707092207	0.642558573	0.507473382	0.457005551	0.115459006	-0.086944375	0.095586466	-0.064179437	0.305917773	0.186455202	0.143423329	0.0857722	0.253452484	0.132728488	0.990263512	0.935449612	Bacteria.Proteobacteria.Gammaproteobacteria.Pseudomonadales	LIMD1
200521	ENSG00000144791	rs6766379	0.882435346	0.77232836	0.836163469	0.48493516	0.0494546	0.064323078	-0.026911809	0.057806213	0.333105861	0.221391702	0.1296114	0.082297678	0.504545151	0.316171881	0.876624122	0.941770524	Bacteria.Bacteroidetes.Bacteroidia.Bacteroidales.Prevotellaceae.Prevotella_9	LIMD1
200522	ENSG00000144791	rs6766379	0.817710564	0.83525362	0.555336614	0.885117461	-0.104160872	-0.054064703	-0.120419948	0.016615101	0.450082128	0.258924653	0.203119394	0.114544616	0.503264849	0.329590983	0.853143354	0.995071635	Bacteria.Firmicutes.Erysipelotrichia.Erysipelotrichales.Erysipelotrichaceae.Clostridium_innocuum_group	LIMD1
200523	ENSG00000144791	rs6766379	0.687815932	0.994318993	0.809669766	0.711544399	0.168235068	-0.001868231	-0.042128569	-0.041804254	0.416814059	0.261379388	0.174204147	0.1125573	0.495067803	0.377984403	0.970737021	0.933837527	Bacteria.Firmicutes.Bacilli	LIMD1
200524	ENSG00000144791	rs6766379	0.743353982	0.663052547	0.996805362	0.659275853	0.101199274	-0.080633845	-0.000593995	0.037814055	0.30777137	0.184220412	0.147784824	0.085369548	0.255289348	0.162320068	0.999305472	0.877983283	Bacteria.Bacteroidetes.Bacteroidia.Bacteroidales.Rikenellaceae.Alistipes	LIMD1
200525	ENSG00000144791	rs6766379	0.417352587	0.305049994	0.081220597	0.036138629	-0.303167399	0.234357242	-0.483876276	0.350351868	0.37142614	0.226689865	0.273196045	0.163738998	0.291768427	0.116866872	0.999005033	0.870684181	Bacteria.Actinobacteria.Coriobacteriia.Coriobacteriales	LIMD1
200526	ENSG00000144791	rs6766379	0.322942641	0.973055903	0.316185907	0.950487397	0.893775047	0.021000916	-0.195766998	0.007850716	0.897362726	0.619383872	0.193806731	0.125944081	0.954184916	0.808205537	0.999826541	0.999832315	Bacteria.Firmicutes.Clostridia.Clostridiales.Lachnospiraceae	LIMD1
200527	ENSG00000144791	rs6766379	0.67199724	0.629098522	0.382323491	0.668327646	0.127471332	-0.087442419	-0.133244145	0.037072164	0.299696177	0.180183897	0.151484916	0.086133989	0.264922094	0.157549719	0.735993056	0.852880543	Bacteria.Firmicutes.Negativicutes.Selenomonadales.Veillonellaceae.Dialister	LIMD1
200528	ENSG00000144791	rs6766379	0.886666766	0.926252912	0.905662356	0.661969912	0.061643672	0.024881533	-0.020379463	0.045805082	0.430822652	0.267773649	0.171292447	0.10429098	0.575244556	0.336987335	0.999985325	0.999758873	Bacteria.Firmicutes.Clostridia.Clostridiales.Ruminococcaceae.Ruminococcaceae_UCG_014	LIMD1
200529	ENSG00000144791	rs6766379	0.729756634	0.712107794	0.779463041	0.557918501	0.105664012	-0.067864285	-0.047589549	0.057825898	0.304559299	0.183098241	0.169247472	0.098180327	0.296381079	0.183362056	0.995339941	0.95533137	Bacteria.Proteobacteria.Deltaproteobacteria.Desulfovibrionales.Desulfovibrionaceae.Bilophila	LIMD1
200530	ENSG00000144791	rs6766379	0.67463566	0.906384158	0.843172714	0.886565587	0.159389939	-0.028585337	0.034817511	0.015893067	0.377970279	0.242125405	0.175288907	0.110975602	0.567327361	0.409868283	0.998832683	0.995738724	Bacteria.Firmicutes.Clostridia.Clostridiales.Ruminococcaceae.Eubacterium_coprostanoligenes_group	LIMD1
200531	ENSG00000144791	rs6766379	0.559660797	0.724210259	0.563146317	0.914983402	0.217515998	-0.082136202	-0.103035941	0.012230244	0.370956348	0.23178229	0.177295336	0.114118933	0.402815678	0.240776925	0.988415778	0.999765962	Bacteria.Firmicutes.Bacilli.Lactobacillales.Streptococcaceae	LIMD1
200532	ENSG00000144791	rs6766379	0.638024836	0.495868388	0.58239807	0.298145979	0.144825148	-0.128083557	0.077711964	-0.099452221	0.306391535	0.187022021	0.140616728	0.094823131	0.270620557	0.133516095	0.900486803	0.997132292	Bacteria.Firmicutes.Bacilli.Bacillales	LIMD1
200533	ENSG00000144791	rs6766379	0.372825322	0.338034468	0.254542501	0.226770892	-0.666908578	0.440727447	0.168275622	-0.115103894	0.74316873	0.456629556	0.146384228	0.094326509	0.766892233	0.495052567	0.999330493	0.996754281	Bacteria.Proteobacteria	LIMD1
200534	ENSG00000144791	rs6766379	0.747818216	0.666381282	0.988540856	0.669344457	0.099420444	-0.079801267	0.002121557	0.036513224	0.307912213	0.18425913	0.147148925	0.08511315	0.255187171	0.160084579	0.999052585	0.892571169	Bacteria.Bacteroidetes.Bacteroidia.Bacteroidales.Rikenellaceae	LIMD1
200535	ENSG00000144791	rs6766379	0.546202835	0.413719776	0.356709127	0.182340249	0.190971599	-0.154854833	-0.162980988	0.135768944	0.314802121	0.188241021	0.175577649	0.100719425	0.229540495	0.12392237	0.999694213	0.857951124	Bacteria.Firmicutes.Clostridia.Clostridiales.Lachnospiraceaencultured	LIMD1
200536	ENSG00000144791	rs6766379	0.656201607	0.628252577	0.06349737	0.107056398	0.133668356	-0.087434368	-0.252073056	0.135495127	0.298885977	0.179723052	0.133516672	0.082913391	0.250934686	0.163045107	0.720293264	0.700517601	Bacteria.Fusobacteria.Fusobacteriia.Fusobacteriales	LIMD1
200537	ENSG00000144791	rs6766379	0.64234932	0.933527375	0.615168951	0.960882239	0.170314526	0.019928457	-0.078891284	-0.004502214	0.365015245	0.238004732	0.156177036	0.091441582	0.541320825	0.392577886	0.9994853	0.999502343	Bacteria.Firmicutes.Clostridia.Clostridiales.Lachnospiraceae.Ruminococcus_gnavus_group	LIMD1
200538	ENSG00000144791	rs6766379	0.199532156	0.199414657	0.173290133	0.182643662	0.623689262	-0.354395164	0.264767281	-0.147641483	0.481213128	0.273364431	0.192302769	0.109604052	0.228570391	0.13312822	0.733640054	0.967801773	Bacteria.Firmicutes.Clostridia.Clostridiales.Ruminococcaceae.Ruminococcus_2	LIMD1
200539	ENSG00000144791	rs6766379	0.405902296	0.431225215	0.206081071	0.409892271	0.270828442	-0.152705522	0.18422729	-0.072450763	0.32373875	0.1928031	0.144245024	0.087349204	0.187837815	0.12132593	0.890867366	0.927737582	Bacteria.Firmicutes.Clostridia.Clostridiales.Ruminococcaceae.Ruminococcaceae_UCG_002	LIMD1
200540	ENSG00000144791	rs6766379	0.78024822	0.650251285	0.982814325	0.845328641	0.123714565	-0.125669797	0.003998818	-0.021875344	0.441593173	0.27588039	0.184927061	0.111687119	0.572818865	0.353894412	0.999401195	0.998788642	Bacteria.Actinobacteria.Actinobacteria.Micrococcales	LIMD1
200541	ENSG00000144791	rs6766379	0.750509502	0.965911317	0.242220125	0.591758167	-0.106556425	0.008398361	-0.215577783	0.056606866	0.3337002	0.195757694	0.182661423	0.105030509	0.29664514	0.190053303	0.40282124	0.978878251	Bacteria.Firmicutes.Clostridia.Clostridiales.Lachnospiraceae.Lachnospira	LIMD1
200542	ENSG00000144791	rs6766379	0.492775248	0.450310192	0.51896221	0.472853805	0.285087363	-0.179838877	0.189108404	-0.118835312	0.413289695	0.23679161	0.291620184	0.164580593	0.297414261	0.144038726	0.999672451	0.998587032	Bacteria.Firmicutes.Clostridia.Clostridiales.Ruminococcaceae.Butyricicoccus	LIMD1
200543	ENSG00000144791	rs6766379	0.098523344	0.249662219	0.042313054	0.262944227	0.629736154	-0.261384633	0.3299993	-0.109884275	0.375715917	0.225029087	0.159326474	0.097307613	0.143633771	0.124530746	0.358943607	0.89254631	Bacteria.Firmicutes.Clostridia.Clostridiales.Christensenellaceae	LIMD1
200544	ENSG00000144791	rs6766379	0.631874707	0.710456429	0.757199735	0.92621222	0.155542685	-0.07200344	-0.041128814	-0.007357957	0.323129309	0.193104661	0.132474332	0.079142121	0.314825253	0.230533861	0.793204777	0.877355871	Bacteria.Firmicutes.Clostridia.Clostridiales.Lachnospiraceae.Roseburia	LIMD1
200545	ENSG00000144791	rs6766379	0.704847424	0.577602246	0.40291582	0.281412782	-0.172627532	0.153170862	-0.191589455	0.146641283	0.453738455	0.273661998	0.227560623	0.135006894	0.560484012	0.314743625	0.99991226	0.982046009	Bacteria.Actinobacteria.Coriobacteriia.Coriobacteriales.Coriobacteriaceae.Collinsella	LIMD1
200546	ENSG00000144791	rs6766379	0.141361477	0.556861749	0.142507622	0.521393968	1.832730875	-0.506570544	-0.327604394	0.095468337	1.230966163	0.857777052	0.220682052	0.148083033	0.999435429	0.981350652	0.999968393	0.999515331	Bacteria.Firmicutes	LIMD1
200547	ENSG00000144791	rs6766379	0.471025777	0.660789225	0.169880245	0.26560265	-0.314404772	0.117537265	-0.324907923	0.155190123	0.433634047	0.266619142	0.234085632	0.138202466	0.438426912	0.271672695	0.769483615	0.942166966	Bacteria.Firmicutes.Clostridia.Clostridiales.Lachnospiraceae.Lachnospiraceae_ND3007_group	LIMD1
200548	ENSG00000144791	rs6766379	0.122397088	0.085729663	0.011988839	0.008611801	0.519194602	-0.354552873	-0.555584393	0.374181559	0.331716025	0.203194543	0.21492183	0.138112122	0.118604745	0.042479326	0.512387432	0.656155532	Bacteria.Actinobacteria	LIMD1
200549	ENSG00000144791	rs6766379	0.705960702	0.941921085	0.946357531	0.585341778	0.13545221	-0.015571956	-0.010609546	0.053097646	0.357441677	0.212912635	0.157080626	0.096834694	0.398350599	0.353064537	0.85152716	0.934985559	Bacteria.Bacteroidetes.Bacteroidia.Bacteroidales.Porphyromonadaceae.Odoribacter	LIMD1
200550	ENSG00000144791	rs6766379	0.742799867	0.825211155	0.806815063	0.55777274	0.100793684	-0.041112681	0.046145409	-0.065123956	0.305852755	0.185409062	0.18793746	0.110530387	0.261725508	0.200865084	0.997117901	0.950206352	Bacteria.Firmicutes.Clostridia.Clostridiales.Lachnospiraceae.Eubacterium_hallii_group	LIMD1
200551	ENSG00000144791	rs6766379	0.667647153	0.730750162	0.795056098	0.890980934	0.182559623	-0.087767373	-0.064717406	0.01927949	0.423236614	0.253947481	0.248130803	0.1401113	0.413853217	0.374682877	0.955872899	0.880382928	Bacteria.Firmicutes.Erysipelotrichia.Erysipelotrichales	LIMD1
200552	ENSG00000144791	rs6766379	0.339965593	0.322705714	0.050734681	0.053877244	0.301358685	-0.187076109	-0.4167836	0.25352219	0.313491921	0.187734403	0.209377727	0.129122266	0.160272969	0.094501308	0.573819581	0.830227724	Bacteria.Actinobacteria.Actinobacteria	LIMD1
200553	ENSG00000144791	rs6766379	0.89063905	0.370210857	0.753796684	0.307792456	-0.094558137	0.414382316	0.044878567	-0.093585779	0.685027406	0.459233587	0.142487207	0.091042877	0.965092558	0.575800613	0.997187614	0.921529413	Bacteria.Bacteroidetes.Bacteroidia.Bacteroidales	LIMD1
200554	ENSG00000144791	rs6766379	0.167932226	0.294061515	0.109936814	0.248304198	0.582655901	-0.289836352	-0.238142062	0.113794931	0.417841718	0.273998888	0.146943331	0.097683787	0.404153846	0.314670061	0.811573392	0.856433681	Bacteria.Firmicutes.Negativicutes.Selenomonadales	LIMD1
200555	ENSG00000144791	rs6766379	0.944236086	0.581293794	0.648558099	0.946205426	0.026924385	-0.134607475	-0.079968058	-0.007112257	0.383442341	0.242853918	0.174644464	0.105002987	0.551240856	0.252541758	0.814347857	0.996502544	Bacteria.Firmicutes.Clostridia.Clostridiales.Family_XI	LIMD1
200556	ENSG00000144791	rs6766379	0.709655728	0.784749606	0.935681696	0.540842487	0.113574351	-0.050332489	0.009355449	-0.044767998	0.303712228	0.183516733	0.115482909	0.07281886	0.241890389	0.213731479	0.95764994	0.987424055	Bacteria.Proteobacteria.Gammaproteobacteria.Pasteurellales.Pasteurellaceae	LIMD1
200557	ENSG00000144791	rs6766379	0.609711151	0.389129575	0.78230553	0.391462674	0.162253642	-0.168081813	-0.037826894	0.069485184	0.316302225	0.193865244	0.136331534	0.080541861	0.315074615	0.148918026	0.816754163	0.935568656	Bacteria.Proteobacteria.Betaproteobacteria.Burkholderiales.Alcaligenaceae	LIMD1
200558	ENSG00000144791	rs6766379	0.401986736	0.998073464	0.413755338	0.961250599	0.889760057	0.001805538	-0.165095979	0.006542654	1.054717617	0.744901565	0.200705486	0.134147916	0.997454612	0.898992759	0.997650199	0.999159905	Bacteria.Firmicutes.Clostridia.Clostridiales	LIMD1
200559	ENSG00000144791	rs6766379	0.677611558	0.627426463	0.616476442	0.413406347	0.129290871	-0.090264099	-0.082829943	0.078851898	0.309600224	0.185093656	0.164583858	0.095787464	0.260740175	0.153426321	0.997604342	0.996621608	Bacteria.Proteobacteria.Deltaproteobacteria	LIMD1
200560	ENSG00000144791	rs6766379	0.543420276	0.647389881	0.115266765	0.038234035	0.181458999	-0.082185911	0.221699789	-0.183141525	0.297053307	0.178849393	0.138881234	0.08657586	0.288634638	0.161536567	0.977260763	0.781410923	Bacteria.Firmicutes.Negativicutes.Selenomonadales.Veillonellaceae.Veillonella	LIMD1
200561	ENSG00000144820	rs56119609	0.020480621	0.004890602	0.157630727	0.749315769	-0.391682715	0.468287122	-0.09025696	0.023474701	0.164880043	0.160711035	0.063135947	0.073152733	0.027983122	0.003599304	0.824524716	0.924786139	Bacteria.Fusobacteria.Fusobacteriia.Fusobacteriales.Fusobacteriaceae.Fusobacterium	ADGRG7
200562	ENSG00000144820	rs56119609	0.043061394	0.007238581	0.572608121	0.624025665	-0.413437056	0.478999586	-0.044421776	0.033821318	0.200355802	0.172733101	0.078333217	0.068672775	0.065524235	0.006549953	0.942468693	0.979585985	Bacteria.Firmicutes.Erysipelotrichia.Erysipelotrichales.Erysipelotrichaceae.Erysipelatoclostridium	ADGRG7
200563	ENSG00000144820	rs56119609	0.153498847	0.087644175	0.735747722	0.58400588	-0.306480597	0.364221458	0.024874132	-0.040368781	0.212221598	0.210036999	0.073388079	0.073358946	0.16932239	0.074892516	0.757429126	0.903014886	Bacteria.Firmicutes.Clostridia.Clostridiales.Lachnospiraceae.Lachnospiraceae_UCG_010	ADGRG7
200564	ENSG00000144820	rs56119609	0.080377258	0.144983609	0.727702708	0.804732571	-0.399017699	0.377937902	0.036437482	0.029391972	0.22464472	0.256192501	0.104199728	0.118402214	0.145443988	0.127750693	0.93085049	0.868013611	Bacteria.Firmicutes.Erysipelotrichia.Erysipelotrichales.Erysipelotrichaceae	ADGRG7
200565	ENSG00000144820	rs56119609	0.049751222	0.010358635	0.742189323	0.786191685	-0.341343984	0.438973981	-0.038958641	0.027359993	0.170725216	0.166254332	0.117927314	0.100447123	0.047756738	0.005777658	0.999276643	0.988728768	Bacteria.Firmicutes.Clostridia.Clostridiales.Ruminococcaceae.Ruminiclostridium_5	ADGRG7
200566	ENSG00000144820	rs56119609	0.019023384	0.004256745	0.170931824	0.238205927	-0.636575043	0.639121202	-0.120881803	0.092888358	0.264674981	0.21572355	0.087309101	0.078029074	0.069110121	0.009180134	0.999858829	0.929555963	Bacteria.Proteobacteria.Betaproteobacteria.Neisseriales.Neisseriaceae.Eikenella	ADGRG7
200567	ENSG00000144820	rs56119609	0.045204275	0.208806534	0.539002712	0.243699561	-0.395758699	0.254131496	0.047745963	0.086455605	0.19380107	0.200190019	0.077310007	0.073487593	0.087526405	0.114706981	0.558880864	0.918933193	Bacteria.Firmicutes.Clostridia.Clostridiales.Lachnospiraceae.Anaerostipes	ADGRG7
200568	ENSG00000144820	rs56119609	0.156706858	0.037413989	0.659246026	0.962559145	-0.301650587	0.460110743	-0.035710524	-0.003477656	0.210532058	0.216547175	0.080613044	0.073798492	0.178254527	0.031648899	0.807281894	0.996359602	Bacteria.Proteobacteria.Betaproteobacteria	ADGRG7
200569	ENSG00000144820	rs56119609	0.433178495	0.990080679	0.018177824	0.06853467	0.226568496	-0.003463745	0.239794548	-0.178157375	0.287283266	0.277537882	0.098957275	0.096185378	0.385232198	0.471165803	0.999878354	0.926549467	Bacteria.Bacteroidetes.Bacteroidia.Bacteroidales.Porphyromonadaceae.Barnesiella	ADGRG7
200570	ENSG00000144820	rs56119609	0.047555984	0.035828082	0.827136913	0.468348651	-0.381350697	0.377730508	-0.013181256	-0.038893702	0.188828798	0.176229276	0.060117835	0.053319419	0.090185447	0.028209519	0.994141038	0.99999132	Bacteria.Firmicutes.Clostridia.Clostridiales.Clostridiaceae_1	ADGRG7
200571	ENSG00000144820	rs56119609	0.12285344	0.025271897	0.739384674	0.662528214	-0.421304477	0.498332161	-0.049938046	0.056517979	0.2695082	0.217606351	0.149473342	0.128909872	0.146600744	0.020889152	0.999739884	0.90219363	Bacteria.Actinobacteria.Coriobacteriia.Coriobacteriales.Coriobacteriaceae	ADGRG7
200572	ENSG00000144820	rs56119609	0.120628338	0.043906942	0.950371807	0.783818345	-0.365597499	0.492551404	0.005662695	-0.023621301	0.232455094	0.239690002	0.090631185	0.085744748	0.20113171	0.045792022	0.898891071	0.908563671	Bacteria.Firmicutes.Negativicutes.Selenomonadales.Veillonellaceae	ADGRG7
200573	ENSG00000144820	rs56119609	0.087007807	0.006984263	0.966338604	0.397317929	-0.348593789	0.494498716	-0.004017077	0.068726582	0.200611723	0.177488739	0.094823486	0.080660802	0.0996388	0.007462705	0.982937826	0.854149348	Bacteria.Firmicutes.Bacilli.Lactobacillales.Carnobacteriaceae.Granulicatella	ADGRG7
200574	ENSG00000144820	rs56119609	0.258565617	0.097499906	0.891683333	0.886643633	-0.321992219	0.471078041	0.012699684	0.013552243	0.282506783	0.28018327	0.092895707	0.09469607	0.362232678	0.110444038	0.997594253	0.968948848	Bacteria.Firmicutes.Erysipelotrichia.Erysipelotrichales.Erysipelotrichaceae.Faecalitalea	ADGRG7
200575	ENSG00000144820	rs56119609	0.028733909	0.028713066	0.327042664	0.516353325	-0.482259894	0.559862401	-0.070501531	0.05603083	0.215599527	0.250258657	0.071391477	0.085865584	0.057586976	0.025705514	0.973414458	0.998439902	Bacteria.Verrucomicrobia.Verrucomicrobiae.Verrucomicrobiales.Verrucomicrobiaceae.Akkermansia	ADGRG7
200576	ENSG00000144820	rs56119609	0.446404418	0.176655317	0.291682128	0.728508166	-0.179820124	0.398301478	0.096788583	-0.035314768	0.234728924	0.291588191	0.091045973	0.101301411	0.448114293	0.154414337	0.961249848	0.997513341	Bacteria.Firmicutes.Clostridia.Clostridiales.Lachnospiraceae.Eubacterium_xylanophilum_group	ADGRG7
200577	ENSG00000144820	rs56119609	0.058062672	0.014795115	0.717596744	0.22678896	-0.313126649	0.387619621	-0.024303857	-0.071790143	0.16230167	0.154793795	0.066906672	0.058833631	0.055465099	0.007164498	0.810974821	0.903004347	Bacteria.Firmicutes.Clostridia.Clostridiales.Lachnospiraceae.Lachnospiraceae_NK4A136_group	ADGRG7
200578	ENSG00000144820	rs56119609	0.207404344	0.163311832	0.47140407	0.307968587	-0.258568047	0.29616629	-0.089246298	0.114600606	0.20305014	0.21004948	0.123195948	0.111527617	0.222469402	0.081041328	0.976314705	0.980405449	Bacteria.Firmicutes.Bacilli.Lactobacillales.Streptococcaceae.Streptococcus	ADGRG7
200579	ENSG00000144820	rs56119609	0.061328582	0.030421025	0.34612326	0.023792134	-0.310574668	0.345212892	-0.07762259	0.174757155	0.163110618	0.155999166	0.081791955	0.075495283	0.055839534	0.017202768	0.915215198	0.900777386	Bacteria.Proteobacteria.Gammaproteobacteria.Pasteurellales.Pasteurellaceae.Haemophilus	ADGRG7
200580	ENSG00000144820	rs56119609	0.355553975	0.332189038	0.696938078	0.434325931	-0.254387904	0.262074901	-0.053838515	0.093944007	0.27338761	0.268243204	0.137628436	0.119417764	0.361183518	0.188197963	0.967465144	0.933837527	Bacteria.Firmicutes.Bacilli	ADGRG7
200581	ENSG00000144820	rs56119609	0.034649783	0.117343136	0.304967742	0.686188804	-0.521821165	0.376540031	-0.133061207	-0.051249053	0.241838243	0.237250361	0.128685827	0.126277142	0.102318333	0.086181904	0.998820086	0.961415255	Bacteria.Firmicutes.Clostridia.Clostridiales.Family_XIII	ADGRG7
200582	ENSG00000144820	rs56119609	0.133532729	0.320789052	0.750963508	0.050096731	-0.279898015	0.193047589	0.018525924	-0.123032381	0.184226454	0.192955265	0.058126679	0.061631131	0.10263278	0.101325335	0.955858825	0.913985509	Bacteria.Firmicutes.Clostridia.Clostridiales.Lachnospiraceae.Tyzzerella	ADGRG7
200583	ENSG00000144820	rs56119609	0.037162681	0.008875193	0.939344259	0.770989259	-0.358997155	0.43204675	-0.005260398	-0.016646805	0.168728015	0.160130097	0.068863294	0.056951354	0.043835974	0.006391339	0.922225994	0.899505858	Bacteria.Proteobacteria.Betaproteobacteria.Burkholderiales.Alcaligenaceae.Parasutterella	ADGRG7
200584	ENSG00000144820	rs56119609	0.175388495	0.020799804	0.874863635	0.923745276	-0.320082708	0.439058303	0.010592253	0.004897254	0.233630304	0.18530834	0.066994739	0.050965642	0.207838144	0.023969859	0.884867467	0.998607976	Bacteria.Firmicutes.Clostridia.Clostridiales.Lachnospiraceae.Tyzzerella_4	ADGRG7
200585	ENSG00000144820	rs56119609	0.272647175	0.064372982	0.151850397	0.54659463	-0.213175183	0.388909154	0.12251935	-0.050451766	0.192680979	0.206693446	0.084492661	0.083247371	0.214055931	0.036997648	0.724011564	0.981481548	Bacteria.Firmicutes.Clostridia.Clostridiales.Lachnospiraceae.Eubacterium_eligens_group	ADGRG7
200586	ENSG00000144820	rs56119609	0.132919003	0.024043781	0.646889634	0.827367958	-0.307017974	0.468022062	-0.027738825	-0.013442755	0.201751643	0.202562585	0.060272128	0.061393896	0.155135216	0.021889909	0.997282517	0.999171204	Bacteria.Proteobacteria.Gammaproteobacteria.Enterobacteriales.Enterobacteriaceae	ADGRG7
200587	ENSG00000144820	rs56119609	0.139574403	0.373766146	0.659427064	0.628488581	-0.449335381	0.285681346	-0.05179924	-0.0567835	0.300420292	0.318979813	0.116998204	0.116799958	0.361195301	0.370565827	0.855911867	0.936162184	Bacteria.Firmicutes.Clostridia.Clostridiales.Ruminococcaceae.Anaerotruncus	ADGRG7
200588	ENSG00000144820	rs56119609	0.168631281	0.288167432	0.802668174	0.62370201	-0.412349752	0.316343579	0.016409167	0.032436362	0.296202955	0.295395204	0.06539625	0.065799154	0.34342786	0.282103215	0.98776731	0.914545379	Bacteria.Firmicutes.Clostridia.Clostridiales.Ruminococcaceae.Faecalibacterium	ADGRG7
200589	ENSG00000144820	rs56119609	0.052067507	0.01141092	0.814122961	0.913563558	-0.371489385	0.453223923	-0.021695674	0.00899286	0.18772573	0.174060019	0.091904734	0.082527516	0.057632811	0.007575672	0.958613924	0.998755611	Bacteria.Actinobacteria.Actinobacteria.Bifidobacteriales.Bifidobacteriaceae	ADGRG7
200590	ENSG00000144820	rs56119609	0.052999012	0.011683825	0.815714983	0.912067771	-0.371827533	0.453534188	-0.021025504	0.009082864	0.188660973	0.174781624	0.089849874	0.081929821	0.060176565	0.007134788	0.905765305	0.993111591	Bacteria.Actinobacteria.Actinobacteria.Bifidobacteriales.Bifidobacteriaceae.Bifidobacterium	ADGRG7
200591	ENSG00000144820	rs56119609	0.066881585	0.008571029	0.855408679	0.569293134	-0.34373202	0.502055973	-0.010579943	-0.033119364	0.184435173	0.185191156	0.057830493	0.057900711	0.087853058	0.00736368	0.999492402	0.999741582	Bacteria.Proteobacteria.Gammaproteobacteria.Enterobacteriales.Enterobacteriaceae.Escherichia_Shigella	ADGRG7
200592	ENSG00000144820	rs56119609	0.070195632	0.034448384	0.978311283	0.902275003	-0.352284022	0.424718278	-0.002229039	-0.010462826	0.191361475	0.19660891	0.081676832	0.084878471	0.094439827	0.02420119	0.977746096	0.909626719	Bacteria.Proteobacteria.Gammaproteobacteria.Pseudomonadales.Pseudomonadaceae.Pseudomonas	ADGRG7
200593	ENSG00000144820	rs56119609	0.064570377	0.055186341	0.651761977	0.294739431	-0.315440956	0.347746205	0.031855434	-0.074588404	0.167774612	0.178101826	0.070257098	0.070612607	0.059994664	0.024133078	0.922176117	0.902607437	Bacteria.Firmicutes.Clostridia.Clostridiales.Ruminococcaceae.Ruminococcaceae_UCG_002	ADGRG7
200594	ENSG00000144820	rs56119609	0.88823263	0.625589892	0.476994449	0.230971077	0.085313249	-0.313911873	-0.077011918	0.132576568	0.60465857	0.64027652	0.10766606	0.109641106	0.965605487	0.656949089	0.997675757	0.924386311	Bacteria.Bacteroidetes	ADGRG7
200595	ENSG00000144820	rs56119609	0.051635012	0.037004697	0.820110426	0.493236693	-0.385896134	0.379632926	-0.014388608	-0.037496022	0.194635689	0.178272887	0.06301812	0.054416039	0.102349095	0.033757908	0.99714486	0.996602117	Bacteria.Firmicutes.Clostridia.Clostridiales.Clostridiaceae_1.Clostridium_sensu_stricto_1	ADGRG7
200596	ENSG00000144820	rs56119609	0.358925778	0.23395113	0.349001603	0.491798352	-0.20773298	0.308514531	0.076864086	-0.064558288	0.224829562	0.256793496	0.081481023	0.093378049	0.321658745	0.153293279	0.636754865	0.984323784	Bacteria.Firmicutes.Clostridia.Clostridiales.Ruminococcaceae.Ruminococcus_1	ADGRG7
200597	ENSG00000144820	rs56119609	0.961311527	0.386014837	0.278107731	0.535548565	0.018209883	0.281873049	-0.119238853	0.055986601	0.373956497	0.322973027	0.109019816	0.089884736	0.87412771	0.368488243	0.998803525	0.997226571	Bacteria.Firmicutes.Clostridia.Clostridiales.Lachnospiraceae.Eubacterium_rectale_group	ADGRG7
200598	ENSG00000144820	rs56119609	0.044070351	0.005961968	0.861674038	0.537510864	-0.341947964	0.454432656	-0.016919849	0.049206524	0.166534707	0.159827831	0.096720462	0.079382095	0.05537549	0.004091113	0.731240515	0.872264526	Bacteria.Firmicutes.Clostridia.Clostridiales.Peptostreptococcaceae	ADGRG7
200599	ENSG00000144820	rs56119609	0.123597291	0.065425815	0.805483683	0.998076545	-0.39865162	0.44437442	-0.021807392	-0.000201005	0.255533024	0.237125781	0.088194965	0.083060429	0.231122863	0.059469263	0.999985325	0.999758873	Bacteria.Firmicutes.Clostridia.Clostridiales.Ruminococcaceae.Ruminococcaceae_UCG_014	ADGRG7
200600	ENSG00000144820	rs56119609	0.253171612	0.10769441	0.63546056	0.487811311	-0.268845093	0.344422321	-0.040386805	0.049072683	0.233189296	0.211152703	0.084793471	0.070328147	0.221479426	0.058330192	0.717999987	0.940799143	Bacteria.Firmicutes.Clostridia.Clostridiales.Lachnospiraceae.Lachnoclostridium	ADGRG7
200601	ENSG00000144820	rs56119609	0.577295536	0.125153038	0.440171219	0.8612048	-0.165575042	0.393389254	-0.0720727	0.013088465	0.295585007	0.253223255	0.092797168	0.074563187	0.519189041	0.111441128	0.9994853	0.999502343	Bacteria.Firmicutes.Clostridia.Clostridiales.Lachnospiraceae.Ruminococcus_gnavus_group	ADGRG7
200602	ENSG00000144820	rs56119609	0.985763577	0.928423804	0.109185081	0.06436113	0.004696092	-0.02667318	0.176251498	-0.21051765	0.262169353	0.295786698	0.108519628	0.111878657	0.661458619	0.457146142	0.948905015	0.964018443	Bacteria.Firmicutes.Clostridia.Clostridiales.Ruminococcaceae.Ruminococcaceae_NK4A214_group	ADGRG7
200603	ENSG00000144820	rs56119609	0.098284897	0.020118292	0.657360846	0.617515942	-0.44200486	0.510851845	-0.068650839	0.066054016	0.263520105	0.2143976	0.154060925	0.131638723	0.128962151	0.017003597	0.999005033	0.927510371	Bacteria.Actinobacteria.Coriobacteriia.Coriobacteriales	ADGRG7
200604	ENSG00000144820	rs56119609	0.071924078	0.007607405	0.69472782	0.205931465	-0.422390389	0.720844927	-0.035847919	0.128588536	0.230887922	0.26165895	0.090939687	0.100647756	0.18535841	0.020392787	0.981084248	0.998600531	Bacteria.Firmicutes.Clostridia.Clostridiales.Ruminococcaceae.Ruminiclostridium_6	ADGRG7
200605	ENSG00000144820	rs56119609	0.024337148	0.012398244	0.302678981	0.670392239	-0.504855879	0.497020599	0.104906418	-0.036859379	0.21897513	0.193224998	0.100973837	0.086210779	0.062911177	0.017962763	0.890411299	0.927561557	Bacteria.Firmicutes.Clostridia.Clostridiales.Lachnospiraceae.Blautia	ADGRG7
200606	ENSG00000144820	rs56119609	0.013655223	0.016074414	0.166359755	0.588451549	-0.556532764	0.519764593	-0.114515503	0.042818275	0.219526197	0.210284112	0.081814689	0.078741556	0.048715993	0.023763346	0.733640054	0.992480232	Bacteria.Firmicutes.Clostridia.Clostridiales.Ruminococcaceae.Ruminococcus_2	ADGRG7
200607	ENSG00000144820	rs56119609	0.799755207	0.894151241	0.480542984	0.501186878	0.202436014	-0.111516317	-0.107038841	0.104570052	0.794786709	0.834858292	0.150862181	0.154598052	0.954184916	0.795474448	0.999826541	0.999832315	Bacteria.Firmicutes.Clostridia.Clostridiales.Lachnospiraceae	ADGRG7
200608	ENSG00000144820	rs56119609	0.050766647	0.006957525	0.123437348	0.72278403	-0.32532858	0.462055887	0.097903235	-0.023716449	0.163457144	0.165761182	0.062728088	0.066566704	0.047543665	0.00534948	0.968802863	0.997181136	Bacteria.Bacteroidetes.Bacteroidia.Bacteroidales.Prevotellaceae	ADGRG7
200609	ENSG00000144820	rs56119609	0.155272312	0.056066848	0.588311832	0.922026582	-0.29938166	0.485868209	0.043832236	0.00857543	0.208214051	0.24976567	0.080575944	0.087270999	0.217511363	0.046624842	0.996596763	0.999791394	Bacteria.Firmicutes.Clostridia.Clostridiales.Ruminococcaceae.Ruminococcaceae_UCG_005	ADGRG7
200610	ENSG00000144820	rs56119609	0.036528183	0.008502946	0.887747274	0.668978146	-0.358398338	0.433629893	0.013083697	0.03471618	0.167861272	0.159777358	0.092327177	0.080828863	0.038528603	0.005809613	0.786814664	0.979583885	Bacteria.Firmicutes.Clostridia.Clostridiales.Lachnospiraceae.Dorea	ADGRG7
200611	ENSG00000144820	rs56119609	0.106232599	0.059588755	0.894590221	0.908055495	-0.335956883	0.424249056	0.008892691	-0.008613382	0.205089025	0.221267284	0.066853372	0.074290052	0.195392274	0.068344722	0.998365245	0.958178878	Bacteria.Proteobacteria.Gammaproteobacteria.Enterobacteriales.Enterobacteriaceae.Citrobacter	ADGRG7
200612	ENSG00000144820	rs56119609	0.080297276	0.146636804	0.725783283	0.802048604	-0.399552034	0.376944635	0.03670498	0.029820766	0.224884645	0.256586977	0.10419871	0.11846613	0.146829776	0.130843971	0.939910945	0.868828632	Bacteria.Firmicutes.Erysipelotrichia.Erysipelotrichales	ADGRG7
200613	ENSG00000144820	rs56119609	0.032603539	0.006374961	0.63040413	0.551937303	-0.377068799	0.471375806	-0.040915498	0.045025578	0.172678394	0.167204783	0.084633135	0.075297294	0.038007846	0.004733972	0.99935717	0.960853802	Bacteria.Firmicutes.Erysipelotrichia.Erysipelotrichales.Erysipelotrichaceae.Erysipelotrichaceae_UCG_003	ADGRG7
200614	ENSG00000144820	rs56119609	0.038151029	0.007033674	0.665254661	0.718726816	-0.354151156	0.450909628	0.033825473	0.028178736	0.167342241	0.161992531	0.077821967	0.077899837	0.038943567	0.005000524	0.990297986	0.997201293	Bacteria.Firmicutes.Clostridia.Clostridiales.Lachnospiraceae.Coprococcus_1	ADGRG7
200615	ENSG00000144820	rs56119609	0.083472656	0.006808389	0.777202632	0.629244502	-0.315261311	0.456300815	0.022187978	0.033143387	0.179339878	0.16323575	0.078086872	0.068324415	0.088790194	0.004297984	0.661941619	0.974257691	Bacteria.Firmicutes.Clostridia.Clostridiales.Peptostreptococcaceae.Intestinibacter	ADGRG7
200616	ENSG00000144820	rs56119609	0.036490162	0.007562375	0.779174788	0.934299498	-0.355327788	0.440406554	-0.027735844	0.007468282	0.166388212	0.159736828	0.098507496	0.090244075	0.040505741	0.005554099	0.999670759	0.996530704	Bacteria.Firmicutes.Clostridia.Clostridiales.Ruminococcaceae.Flavonifractor	ADGRG7
200617	ENSG00000144820	rs56119609	0.336571019	0.169203445	0.285037341	0.38997604	-0.205791878	0.313270686	0.083067644	-0.068769471	0.212567689	0.225338381	0.077060281	0.079461128	0.313297914	0.110346517	0.820614828	0.965052679	Bacteria.Firmicutes.Erysipelotrichia.Erysipelotrichales.Erysipelotrichaceae.Clostridium_innocuum_group	ADGRG7
200618	ENSG00000144820	rs56119609	0.88778261	0.624630137	0.476594761	0.230301875	0.08564764	-0.31464509	-0.077074005	0.132723431	0.604577727	0.639991006	0.107654804	0.109603383	0.965092558	0.659256617	0.997187614	0.921529413	Bacteria.Bacteroidetes.Bacteroidia.Bacteroidales	ADGRG7
200619	ENSG00000144820	rs56119609	0.1240042	0.028493146	0.781250048	0.404016225	-0.436732818	0.634397261	-0.03122331	0.09192114	0.280251768	0.28316942	0.111974251	0.109436641	0.218110124	0.03647445	0.862546271	0.957150765	Bacteria.Firmicutes.Clostridia.Clostridiales.Lachnospiraceae.Lachnospiraceae_ND3007_group	ADGRG7
200620	ENSG00000144820	rs56119609	0.30614459	0.272958392	0.442168099	0.259022205	-0.22753279	0.250787731	-0.094732803	0.123479973	0.22059142	0.22682606	0.122509991	0.108442751	0.298489031	0.131924253	0.975513775	0.964873007	Bacteria.Firmicutes.Bacilli.Lactobacillales	ADGRG7
200621	ENSG00000144820	rs56119609	0.062536326	0.049275821	0.937145589	0.829189512	-0.343275758	0.408549324	-0.010764344	0.027888054	0.181144569	0.203899369	0.135975659	0.128746861	0.080722648	0.028955225	0.897020329	0.965836833	Bacteria.Actinobacteria	ADGRG7
200622	ENSG00000144820	rs56119609	0.042681194	0.008302246	0.78386666	0.920686209	-0.346003669	0.437743348	0.019439819	-0.006725567	0.167360786	0.16077058	0.070582258	0.067284676	0.040432562	0.005949262	0.998277807	0.999325446	Bacteria.Bacteroidetes.Bacteroidia.Bacteroidales.Porphyromonadaceae.Parabacteroides	ADGRG7
200623	ENSG00000144820	rs56119609	0.288008309	0.236263664	0.820807984	0.723714802	-0.297101903	0.351936696	0.026180647	-0.040531741	0.277335363	0.294402651	0.115118291	0.114163522	0.412723195	0.199656878	0.999697332	0.909173075	Bacteria.Firmicutes.Clostridia.Clostridiales.Ruminococcaceae.Ruminococcaceae_UCG_013	ADGRG7
200624	ENSG00000144820	rs56119609	0.047253673	0.006000696	0.56472637	0.310578397	-0.427201416	0.544072462	-0.051774878	0.085736969	0.211234919	0.191511536	0.08945254	0.083892892	0.06723629	0.007239816	0.979221309	0.998719086	Bacteria.Firmicutes.Bacilli.Bacillales.Family_XI.Gemella	ADGRG7
200625	ENSG00000144820	rs56119609	0.132645061	0.048249277	0.137639671	0.183862373	-0.263494817	0.35148519	0.148754343	-0.118060128	0.173026625	0.174599031	0.098960721	0.087891423	0.106310807	0.022510677	0.998043854	0.956749585	Bacteria.Firmicutes.Clostridia.Clostridiales.Ruminococcaceaencultured	ADGRG7
200626	ENSG00000144820	rs56119609	0.223058998	0.637662404	0.57729334	0.086327646	-0.245061649	0.110895104	0.047292838	-0.165239847	0.199206034	0.234356043	0.084426813	0.094883872	0.224432151	0.249565934	0.576057916	0.782823133	Bacteria.Firmicutes.Clostridia.Clostridiales.Christensenellaceae.Christensenellaceae_R_7_group	ADGRG7
200627	ENSG00000144820	rs56119609	0.220851804	0.643988672	0.583298588	0.083808156	-0.245686025	0.108597752	0.046426771	-0.166264417	0.198751205	0.233898809	0.084208852	0.09468646	0.222054936	0.246644663	0.57661915	0.776402308	Bacteria.Firmicutes.Clostridia.Clostridiales.Christensenellaceae	ADGRG7
200628	ENSG00000144820	rs56119609	0.982885507	0.870162015	0.739357176	0.577530743	0.023954648	-0.184606066	-0.060600466	0.101098696	1.112401176	1.124964105	0.181367965	0.180593489	0.999954529	0.997077321	0.999968393	0.999515331	Bacteria.Firmicutes	ADGRG7
200629	ENSG00000144820	rs56119609	0.030363434	0.094731228	0.371848909	0.788216278	-0.3819485	0.340439119	-0.063977653	-0.020351386	0.17253758	0.200768108	0.071147074	0.0754487	0.048275371	0.04989988	0.680161684	0.99671406	Bacteria.Firmicutes.Negativicutes.Selenomonadales.Acidaminococcaceae.Phascolarctobacterium	ADGRG7
200630	ENSG00000144820	rs56119609	0.070312605	0.005233122	0.214095405	0.964853981	-0.303932959	0.457889699	0.098510243	-0.002906085	0.165167671	0.158447853	0.078515569	0.065698907	0.063501384	0.003247496	0.386526292	0.999289972	Bacteria.Firmicutes.Clostridia.Clostridiales.Lachnospiraceae.Lachnospira	ADGRG7
200631	ENSG00000144820	rs56119609	0.834855297	0.569674627	0.24496168	0.159528345	-0.061493673	0.147950838	0.119025232	-0.128795154	0.293782283	0.258910444	0.101445834	0.090511842	0.485267568	0.301072418	0.997329664	0.92426646	Bacteria.Firmicutes.Negativicutes.Selenomonadales.Veillonellaceae.Megasphaera	ADGRG7
200632	ENSG00000144820	rs56119609	0.028343927	0.004663578	0.492906929	0.358169984	-0.390644792	0.487169127	0.050265861	-0.066929246	0.174197789	0.16623381	0.072892432	0.072323007	0.037352684	0.003300307	0.986950102	0.97562022	Bacteria.Bacteroidetes.Bacteroidia.Bacteroidales.Porphyromonadaceae	ADGRG7
200633	ENSG00000144820	rs56119609	0.069219885	0.015006388	0.974447236	0.845191751	-0.351941979	0.459013197	-0.002315007	-0.012095471	0.190491971	0.183709161	0.07199598	0.061699516	0.078923963	0.013210386	0.854350113	0.935568656	Bacteria.Proteobacteria.Betaproteobacteria.Burkholderiales.Alcaligenaceae	ADGRG7
200634	ENSG00000144820	rs56119609	0.39828291	0.118575616	0.975379582	0.682323791	-0.348017581	0.573205622	-0.004567727	-0.051150733	0.409290836	0.362401844	0.147436142	0.124412587	0.558396093	0.193227411	0.948824886	0.92505817	Bacteria.Firmicutes.Negativicutes.Selenomonadales	ADGRG7
200635	ENSG00000144820	rs56119609	0.364773201	0.277555636	0.628516045	0.576369351	-0.246218752	0.309982722	-0.037551888	0.044399059	0.269769621	0.283088096	0.077247975	0.079068431	0.463628382	0.188869701	0.996566686	0.997858307	Bacteria.Proteobacteria.Gammaproteobacteria	ADGRG7
200636	ENSG00000144820	rs56119609	0.124204115	0.026299571	0.745229413	0.961132153	-0.317441268	0.451345634	-0.026065268	-0.003368871	0.203812587	0.198514003	0.079876012	0.068863289	0.134645484	0.022080635	0.774885247	0.994680072	Bacteria.Proteobacteria.Betaproteobacteria.Burkholderiales	ADGRG7
200637	ENSG00000144820	rs56119609	0.832810565	0.711098944	0.502036838	0.19016466	-0.084237734	-0.183426734	-0.050019313	0.11452089	0.397444707	0.493075561	0.074096946	0.086500953	0.939379255	0.678076277	0.999973618	0.989705988	Bacteria.Bacteroidetes.Bacteroidia.Bacteroidales.Bacteroidaceae.Bacteroides	ADGRG7
200638	ENSG00000144820	rs56119609	0.037709487	0.007317865	0.783259133	0.608483688	-0.357344122	0.442810345	0.022419785	-0.035912452	0.168450303	0.159911993	0.081167817	0.069768726	0.041209258	0.004464178	0.998525812	0.997174658	Bacteria.Proteobacteria.Deltaproteobacteria.Desulfovibrionales.Desulfovibrionaceae	ADGRG7
200639	ENSG00000144820	rs56119609	0.017717615	0.010534517	0.232388572	0.307939947	-0.513099454	0.616505033	-0.085381311	0.087090645	0.210858779	0.234052982	0.070827701	0.084750271	0.044118044	0.012251603	0.951035712	0.99789802	Bacteria.Verrucomicrobia	ADGRG7
200640	ENSG00000144820	rs56119609	0.347277493	0.523346276	0.656251105	0.232211891	-0.247752703	0.172529909	0.045319196	-0.121325061	0.26169023	0.268877925	0.10135054	0.100606191	0.427925053	0.297942233	0.998832683	0.942362216	Bacteria.Firmicutes.Clostridia.Clostridiales.Ruminococcaceae.Eubacterium_coprostanoligenes_group	ADGRG7
200641	ENSG00000144820	rs56119609	0.037510823	0.008707922	0.595983492	0.462367861	-0.351179585	0.431511488	0.040704714	-0.052260871	0.165366511	0.159514774	0.076396603	0.070686723	0.044352674	0.005767754	0.995339941	0.95533137	Bacteria.Proteobacteria.Deltaproteobacteria.Desulfovibrionales.Desulfovibrionaceae.Bilophila	ADGRG7
200642	ENSG00000144820	rs56119609	0.031354282	0.007697559	0.553109624	0.67734834	-0.386431946	0.466319449	0.049361632	-0.037946195	0.175636377	0.169534531	0.08279319	0.09078739	0.041446929	0.006573249	0.92078388	0.945867177	Bacteria.Firmicutes.Clostridia.Clostridiales.Lachnospiraceae.Fusicatenibacter	ADGRG7
200643	ENSG00000144820	rs56119609	0.078367815	0.007707577	0.398196792	0.154042219	-0.572206932	0.717971561	-0.094946577	0.146582686	0.319950279	0.261070109	0.111642725	0.10163699	0.201486292	0.023550104	0.997947728	0.9977362	Bacteria.Actinobacteria.Actinobacteria.Micrococcales	ADGRG7
200644	ENSG00000144820	rs56119609	0.192705515	0.089322609	0.688984775	0.820967337	-0.307132738	0.508712906	0.027997134	0.020312369	0.233335242	0.294946484	0.069640334	0.089395932	0.235299673	0.074666666	0.849660711	0.978987104	Bacteria.Bacteroidetes.Bacteroidia.Bacteroidales.Prevotellaceae.Prevotella_9	ADGRG7
200645	ENSG00000144820	rs56119609	0.052855958	0.017589018	0.930688708	0.987040468	-0.356478667	0.438060369	-0.007457818	-0.00134454	0.18076093	0.179808337	0.085411733	0.082458332	0.052550693	0.008611774	0.990263512	0.947088582	Bacteria.Proteobacteria.Gammaproteobacteria.Pseudomonadales	ADGRG7
200646	ENSG00000144820	rs56119609	0.649606027	0.415002745	0.802795201	0.944633256	-0.235799179	0.486435283	-0.030709393	-0.009471965	0.51662217	0.592945117	0.122468167	0.135863803	0.821903879	0.533847576	0.999330493	0.997562661	Bacteria.Proteobacteria	ADGRG7
200647	ENSG00000144820	rs56119609	0.039398364	0.065687557	0.522031906	0.794158814	-0.355415887	0.360327069	-0.045795613	-0.01960592	0.169054291	0.192468368	0.07114385	0.074835051	0.059102243	0.031817953	0.899948514	0.990319722	Bacteria.Firmicutes.Negativicutes.Selenomonadales.Acidaminococcaceae	ADGRG7
200648	ENSG00000144820	rs56119609	0.090220372	0.027556059	0.718717434	0.36726947	-0.317424607	0.387667364	-0.033861907	0.07515024	0.184566575	0.171969954	0.093607644	0.082771017	0.072790902	0.014423552	0.997117901	0.950206352	Bacteria.Firmicutes.Clostridia.Clostridiales.Lachnospiraceae.Eubacterium_hallii_group	ADGRG7
200649	ENSG00000144820	rs56119609	0.081084547	0.007136365	0.929297174	0.405046699	-0.355859194	0.493901005	-0.008505135	0.067767955	0.200825731	0.177774466	0.095484173	0.08085917	0.097614096	0.0072509	0.997143411	0.883457894	Bacteria.Firmicutes.Bacilli.Lactobacillales.Carnobacteriaceae	ADGRG7
200650	ENSG00000144820	rs56119609	0.036845134	0.006790808	0.667285896	0.384137144	-0.358013661	0.444541008	0.032667695	-0.059635384	0.167973752	0.158975481	0.075647457	0.068059823	0.036958904	0.004497895	0.981640597	0.869237402	Bacteria.Bacteroidetes.Bacteroidia.Bacteroidales.Rikenellaceae.Alistipes	ADGRG7
200651	ENSG00000144820	rs56119609	0.036896211	0.006775123	0.668150334	0.385001995	-0.357986085	0.444684481	0.032558181	-0.059502859	0.168007861	0.158979102	0.07560309	0.068032961	0.03680735	0.004409728	0.980364451	0.884494316	Bacteria.Bacteroidetes.Bacteroidia.Bacteroidales.Rikenellaceae	ADGRG7
200652	ENSG00000144820	rs56119609	0.070081945	0.046160676	0.328723419	0.016871184	-0.300760282	0.319299518	-0.079746881	0.185952042	0.163305725	0.157073295	0.081036705	0.075814833	0.057646025	0.023404672	0.905635856	0.885765573	Bacteria.Proteobacteria.Gammaproteobacteria.Pasteurellales.Pasteurellaceae	ADGRG7
200653	ENSG00000144820	rs56119609	0.458201409	0.227101963	0.312958537	0.404122942	-0.177158742	0.29980339	0.115106834	-0.087871231	0.237395707	0.245863052	0.113190861	0.104638908	0.412024762	0.180940267	0.784674583	0.872122816	Bacteria.Firmicutes.Clostridia.Clostridiales.Ruminococcaceae.Ruminiclostridium_9	ADGRG7
200654	ENSG00000144820	rs56119609	0.241962315	0.19607802	0.440324653	0.278182358	-0.245032578	0.279715493	-0.097480408	0.122577985	0.207503943	0.214139614	0.125553172	0.112090339	0.25285401	0.093395499	0.988415778	0.976249604	Bacteria.Firmicutes.Bacilli.Lactobacillales.Streptococcaceae	ADGRG7
200655	ENSG00000144820	rs56119609	0.036790415	0.2671411	0.23577286	0.862051921	-0.596220551	0.355096208	-0.162555559	-0.025513456	0.279652262	0.317254976	0.135837314	0.146248547	0.143981474	0.189018278	0.99792254	0.986607256	Bacteria.Firmicutes.Clostridia.Clostridiales.Family_XIII.Family_XIII_AD3011_group	ADGRG7
200656	ENSG00000144820	rs56119609	0.117525367	0.029329324	0.66663764	0.927930821	-0.308010569	0.436420129	0.035487115	-0.007408468	0.194169613	0.195857503	0.082006021	0.081591143	0.128468314	0.024436294	0.921183879	0.998819627	Bacteria.Firmicutes.Clostridia.Clostridiales.Ruminococcaceae.Ruminococcaceae_UCG_003	ADGRG7
200657	ENSG00000144820	rs56119609	0.066479824	0.01096088	0.341321764	0.695352076	-0.31547434	0.424536957	0.05430924	-0.021454324	0.169016928	0.162094387	0.056655849	0.054543302	0.059366274	0.006895715	0.708295097	0.993577312	Bacteria.Proteobacteria.Betaproteobacteria.Burkholderiales.Alcaligenaceae.Sutterella	ADGRG7
200658	ENSG00000144820	rs56119609	0.5400586	0.211668619	0.390444055	0.410942595	-0.168210773	0.294256509	0.095853045	-0.081774626	0.273078125	0.233275433	0.11086546	0.09881304	0.486205312	0.182559172	0.998891856	0.999590371	Bacteria.Firmicutes.Bacilli.Bacillales.Staphylococcaceae.Staphylococcus	ADGRG7
200659	ENSG00000144820	rs56119609	0.011542513	0.006951915	0.107330561	0.632912844	-0.468625698	0.484950362	0.108334622	-0.028285252	0.180276343	0.173956211	0.066345919	0.05894047	0.025523591	0.006755451	0.55557274	0.847193138	Bacteria.Firmicutes.Clostridia.Clostridiales.Lachnospiraceae.Roseburia	ADGRG7
200660	ENSG00000144820	rs56119609	0.022134155	0.005371284	0.159168454	0.739688626	-0.386165547	0.465787769	-0.090195796	0.024475004	0.164731351	0.161699707	0.063330324	0.073346827	0.028778309	0.003909362	0.823938752	0.928077709	Bacteria.Fusobacteria.Fusobacteriia.Fusobacteriales	ADGRG7
200661	ENSG00000144820	rs56119609	0.713634274	0.982044757	0.873551	0.46286251	-0.245211554	0.013853005	-0.021293849	0.091882099	0.665276732	0.613175726	0.133271013	0.124415409	0.917100185	0.796208867	0.999135888	0.996172726	Bacteria.Firmicutes.Clostridia.Clostridiales.Ruminococcaceae	ADGRG7
200662	ENSG00000144820	rs56119609	0.943902685	0.483779017	0.17421877	0.233672678	0.022441139	0.179716643	-0.176066437	0.122755186	0.317691796	0.255180712	0.128158828	0.102114353	0.515296103	0.259822986	0.99759175	0.986746924	Bacteria.Firmicutes.Clostridia.Clostridiales.Lachnospiraceae.Lachnospiraceae_UCG_008	ADGRG7
200663	ENSG00000144820	rs56119609	0.036306765	0.006702925	0.740831962	0.491452755	-0.359479382	0.447324422	0.026973781	-0.049480387	0.168161608	0.159701143	0.081205485	0.071511865	0.04066595	0.004416971	0.997604342	0.996621608	Bacteria.Proteobacteria.Deltaproteobacteria	ADGRG7
200664	ENSG00000144820	rs56119609	0.070710642	0.01096965	0.430380518	0.182794829	-0.576329378	0.746432787	-0.101284213	0.158170457	0.313652312	0.285031792	0.127644244	0.117461537	0.194791387	0.024551397	0.99991226	0.982046009	Bacteria.Actinobacteria.Coriobacteriia.Coriobacteriales.Coriobacteriaceae.Collinsella	ADGRG7
200665	ENSG00000144820	rs56119609	0.036296128	0.006777395	0.789470054	0.589415809	-0.354273806	0.444905479	-0.016374312	0.031095409	0.165716714	0.159065025	0.061075008	0.057332067	0.040545206	0.004405178	0.861296129	0.847425341	Bacteria.Firmicutes.Negativicutes.Selenomonadales.Veillonellaceae.Dialister	ADGRG7
200666	ENSG00000144820	rs56119609	0.094969344	0.022862027	0.91663239	0.899741247	-0.339805018	0.428453833	0.011679705	-0.01308722	0.200541827	0.183801216	0.11114587	0.103471435	0.116459674	0.016007173	0.999672451	0.998587032	Bacteria.Firmicutes.Clostridia.Clostridiales.Ruminococcaceae.Butyricicoccus	ADGRG7
200667	ENSG00000144820	rs56119609	0.078326845	0.036348603	0.686038631	0.56886922	-0.317947252	0.389257517	-0.036062023	0.046111982	0.177755629	0.182133779	0.088811505	0.080526339	0.086856331	0.017133348	0.979045247	0.974473482	Bacteria.Firmicutes.Negativicutes.Selenomonadales.Veillonellaceae.Veillonella	ADGRG7
200668	ENSG00000144820	rs56119609	0.098244484	0.009963721	0.841346647	0.485796546	-0.368517735	0.487873845	0.01653186	-0.049664023	0.219680649	0.183758939	0.082258797	0.070846007	0.139811341	0.013483167	0.960255544	0.997216401	Bacteria.Firmicutes.Clostridia.Clostridiales.Ruminococcaceae.Subdoligranulum	ADGRG7
200669	ENSG00000144820	rs56119609	0.064931188	0.009000113	0.591562302	0.989694292	-0.32310559	0.448857435	-0.042181791	-0.000966786	0.172089188	0.166681157	0.078224243	0.074560674	0.062770404	0.006757435	0.999694213	0.921837909	Bacteria.Firmicutes.Clostridia.Clostridiales.Lachnospiraceaencultured	ADGRG7
200670	ENSG00000144820	rs56119609	0.036041063	0.010202998	0.77711322	0.767421892	-0.358226402	0.452255567	0.033375264	-0.031667361	0.167328372	0.170916285	0.117410223	0.106628049	0.040346662	0.006853648	0.816671005	0.917221068	Bacteria.Actinobacteria.Actinobacteria	ADGRG7
200671	ENSG00000144820	rs56119609	0.402367774	0.450872321	0.282381038	0.063353167	-0.183112311	0.161363304	0.096605071	-0.155531493	0.217237298	0.212730111	0.08912126	0.082334954	0.301007262	0.213963722	0.67526391	0.821441869	Bacteria.Bacteroidetes.Bacteroidia.Bacteroidales.Porphyromonadaceae.Odoribacter	ADGRG7
200672	ENSG00000144820	rs56119609	0.090614235	0.04025243	0.599688928	0.591127828	-0.4672379	0.554101685	-0.048385951	0.046269346	0.272015289	0.264734817	0.091738635	0.085703748	0.201524781	0.062128851	0.998896274	0.99087052	Bacteria.Proteobacteria.Deltaproteobacteria.Desulfovibrionales.Desulfovibrionaceae.Desulfovibrio	ADGRG7
200673	ENSG00000144820	rs56119609	0.697920934	0.124987402	0.212667656	0.574259412	-0.098653648	0.330805311	0.122363249	-0.051449984	0.253054468	0.212843059	0.097219769	0.091119329	0.471387602	0.091941098	0.701637376	0.996502544	Bacteria.Firmicutes.Clostridia.Clostridiales.Family_XI	ADGRG7
200674	ENSG00000144820	rs56119609	0.079072345	0.011330154	0.705892807	0.939938391	-0.320988098	0.426278134	0.040391166	-0.007493538	0.179914466	0.163542349	0.106561471	0.099069372	0.071298212	0.007308505	0.911017093	0.997132292	Bacteria.Firmicutes.Bacilli.Bacillales	ADGRG7
200675	ENSG00000144820	rs56119609	0.894094871	0.864440654	0.626785385	0.5472314	0.1327777	-0.176884521	-0.080558039	0.102187462	0.993497697	1.031990054	0.164882911	0.168882071	0.997454612	0.886919242	0.997650199	0.999159905	Bacteria.Firmicutes.Clostridia.Clostridiales	ADGRG7
200676	ENSG00000144827	rs56712396	0.803222855	0.47291704	0.829484872	0.226474003	0.044079133	-0.140135558	-0.013355639	0.085980248	0.176176557	0.19410814	0.06176561	0.070414432	0.386729392	0.192034678	0.986728976	0.998439902	Bacteria.Verrucomicrobia.Verrucomicrobiae.Verrucomicrobiales.Verrucomicrobiaceae.Akkermansia	ABHD10
200677	ENSG00000144827	rs56712396	0.354820665	0.247591375	0.23725978	0.647988376	0.144056894	-0.250957247	0.061494951	-0.037567162	0.154578857	0.215098775	0.051552461	0.081901356	0.18291786	0.082721215	0.955858825	0.969939639	Bacteria.Firmicutes.Clostridia.Clostridiales.Lachnospiraceae.Tyzzerella	ABHD10
200678	ENSG00000144827	rs56712396	0.402260998	0.287803175	0.547429692	0.14029602	0.130355269	-0.1935143	0.034955979	0.115450331	0.154613125	0.180562042	0.057799352	0.077331813	0.21810479	0.11283591	0.73350408	0.970562572	Bacteria.Firmicutes.Negativicutes.Selenomonadales.Acidaminococcaceae.Phascolarctobacterium	ABHD10
200679	ENSG00000144827	rs56712396	0.737112251	0.312174784	0.464082807	0.75075287	0.0463245	-0.183965087	0.067012532	0.038898316	0.137412307	0.180607874	0.090989139	0.12194005	0.265956651	0.080228636	0.999276643	0.988728768	Bacteria.Firmicutes.Clostridia.Clostridiales.Ruminococcaceae.Ruminiclostridium_5	ABHD10
200680	ENSG00000144827	rs56712396	0.428293601	0.419899246	0.465605938	0.950393269	0.145795779	-0.196247532	0.045431613	0.005445615	0.18290718	0.241759299	0.061898398	0.087194587	0.303241731	0.226916812	0.672581315	0.940565433	Bacteria.Firmicutes.Clostridia.Clostridiales.Lachnospiraceae.Lachnospiraceae_UCG_010	ABHD10
200681	ENSG00000144827	rs56712396	0.352045619	0.04457277	0.094086136	0.003006709	-0.195501548	0.67721731	-0.145520996	0.497735732	0.20856713	0.330622633	0.085646991	0.161449624	0.450419906	0.073301379	0.954819195	0.470880279	Bacteria.Firmicutes.Clostridia.Clostridiales.Ruminococcaceae.Ruminococcaceae_UCG_013	ABHD10
200682	ENSG00000144827	rs56712396	0.909645112	0.824742559	0.7025108	0.09545061	0.01984718	0.050724781	0.033995632	-0.176927386	0.174206296	0.228135568	0.088617597	0.104572029	0.523942153	0.28403521	0.99152666	0.950973549	Bacteria.Firmicutes.Bacilli.Lactobacillales	ABHD10
200683	ENSG00000144827	rs56712396	0.886816961	0.501765319	0.525836909	0.039078925	-0.029029028	0.169594558	0.06209399	-0.278243835	0.20315263	0.251071718	0.097354755	0.132125031	0.472163975	0.291449725	0.88552156	0.648017577	Bacteria.Firmicutes.Erysipelotrichia.Erysipelotrichales.Erysipelotrichaceae	ABHD10
200684	ENSG00000144827	rs56712396	0.681058623	0.090589387	0.862718567	0.155364218	0.077118552	-0.38807691	0.009555326	-0.100512685	0.186785278	0.225911765	0.055041885	0.069920392	0.446973892	0.065299684	0.884356293	0.998607976	Bacteria.Firmicutes.Clostridia.Clostridiales.Lachnospiraceae.Tyzzerella_4	ABHD10
200685	ENSG00000144827	rs56712396	0.552712173	0.179063026	0.862700374	0.084146764	0.081657807	-0.244130854	-0.009449903	0.118062199	0.136825449	0.179732084	0.05442733	0.06731087	0.238539272	0.048906432	0.835138651	0.847381836	Bacteria.Firmicutes.Clostridia.Clostridiales.Lachnospiraceae.Lachnospiraceae_NK4A136_group	ABHD10
200686	ENSG00000144827	rs56712396	0.666018802	0.795684678	0.854614707	0.412195167	0.087495626	-0.066161181	0.011713765	0.078377264	0.2017915	0.254464919	0.063674359	0.094963137	0.468218842	0.35577936	0.99714047	0.925873833	Bacteria.Proteobacteria.Gammaproteobacteria.Enterobacteriales.Enterobacteriaceae.Citrobacter	ABHD10
200687	ENSG00000144827	rs56712396	0.522163076	0.237568097	0.608131422	0.51149176	0.164761192	-0.367710879	-0.029139524	0.051823735	0.256038779	0.308464344	0.056554957	0.07850326	0.560913366	0.251523992	0.967672924	0.909814942	Bacteria.Firmicutes.Clostridia.Clostridiales.Ruminococcaceae.Faecalibacterium	ABHD10
200688	ENSG00000144827	rs56712396	0.563747502	0.263352153	0.086338597	0.087833975	0.078310313	-0.199440492	0.096953885	-0.152350585	0.13495797	0.176766239	0.055674754	0.087910397	0.230269536	0.078521975	0.742767915	0.694792822	Bacteria.Fusobacteria.Fusobacteriia.Fusobacteriales.Fusobacteriaceae.Fusobacterium	ABHD10
200689	ENSG00000144827	rs56712396	0.406965367	0.116846972	0.440066107	0.178142143	0.154246295	-0.324706576	0.049776239	-0.083151635	0.18480094	0.204308861	0.06407457	0.061085757	0.307787595	0.063892983	0.975699737	0.99999132	Bacteria.Firmicutes.Clostridia.Clostridiales.Clostridiaceae_1	ABHD10
200690	ENSG00000144827	rs56712396	0.887211212	0.393379138	0.183602592	0.705840614	-0.021544903	-0.205612409	0.07259896	-0.022250263	0.151307484	0.239302382	0.054014797	0.058690531	0.417283366	0.127078933	0.999492402	0.999741582	Bacteria.Proteobacteria.Gammaproteobacteria.Enterobacteriales.Enterobacteriaceae.Escherichia_Shigella	ABHD10
200691	ENSG00000144827	rs56712396	0.780309875	0.234666243	0.661721861	0.104006541	-0.15543481	0.677833371	0.046739937	-0.189193402	0.554976967	0.565070314	0.10633617	0.114743572	0.954184916	0.652487237	0.999826541	0.999832315	Bacteria.Firmicutes.Clostridia.Clostridiales.Lachnospiraceae	ABHD10
200692	ENSG00000144827	rs56712396	0.989297259	0.550203265	0.673906804	0.682657522	0.002621988	-0.138805405	-0.02927681	0.036513119	0.194711699	0.23111606	0.069260881	0.088908817	0.601461701	0.240200367	0.999985325	0.999758873	Bacteria.Firmicutes.Clostridia.Clostridiales.Ruminococcaceae.Ruminococcaceae_UCG_014	ABHD10
200693	ENSG00000144827	rs56712396	0.414456607	0.148896086	0.023535688	0.031330953	0.109743264	-0.255127972	-0.153207551	0.185195076	0.133615359	0.174653213	0.0660595	0.084160608	0.186417532	0.045201471	0.998525812	0.971102396	Bacteria.Proteobacteria.Deltaproteobacteria.Desulfovibrionales.Desulfovibrionaceae	ABHD10
200694	ENSG00000144827	rs56712396	0.701640683	0.292238157	0.906929015	0.942827128	0.05468924	-0.19652497	0.006982841	-0.008974374	0.142123243	0.185079822	0.059494408	0.124653101	0.254528206	0.097140508	0.941400305	0.999005681	Bacteria.Proteobacteria.Gammaproteobacteria.Pasteurellales.Pasteurellaceae.Haemophilus	ABHD10
200695	ENSG00000144827	rs56712396	0.420803619	0.068375548	0.410388183	0.048927634	0.128754135	-0.36335679	0.052423113	-0.159725856	0.15892405	0.196056879	0.063270502	0.079590069	0.260635402	0.032835913	0.9177037	0.979585985	Bacteria.Firmicutes.Erysipelotrichia.Erysipelotrichales.Erysipelotrichaceae.Erysipelatoclostridium	ABHD10
200696	ENSG00000144827	rs56712396	0.637234392	0.304565853	0.704825608	0.179045424	0.064321911	-0.183907854	0.021776683	0.114238204	0.13575923	0.17771156	0.057233926	0.084100092	0.222739863	0.09590641	0.998277807	0.999325446	Bacteria.Bacteroidetes.Bacteroidia.Bacteroidales.Porphyromonadaceae.Parabacteroides	ABHD10
200697	ENSG00000144827	rs56712396	0.889240136	0.934789621	0.681860217	0.122323561	0.022716569	0.018325125	0.036739383	-0.168386804	0.16247833	0.223102463	0.089222322	0.107561613	0.492647069	0.285384045	0.976314705	0.946394015	Bacteria.Firmicutes.Bacilli.Lactobacillales.Streptococcaceae.Streptococcus	ABHD10
200698	ENSG00000144827	rs56712396	0.802581807	0.416194054	0.217499098	0.771855694	-0.040513256	-0.202237616	0.068410835	-0.017463558	0.161387284	0.247153363	0.054936066	0.059979153	0.448097983	0.172363708	0.997282517	0.999171204	Bacteria.Proteobacteria.Gammaproteobacteria.Enterobacteriales.Enterobacteriaceae	ABHD10
200699	ENSG00000144827	rs56712396	0.623281795	0.157773603	0.899604032	0.075188696	0.081701419	-0.27680368	-0.007791456	0.136565805	0.16553552	0.193695491	0.061516906	0.075522404	0.319635557	0.074395552	0.844980074	0.849088893	Bacteria.Proteobacteria.Betaproteobacteria.Burkholderiales.Alcaligenaceae	ABHD10
200700	ENSG00000144827	rs56712396	0.472392714	0.047921632	0.601111791	0.028203321	0.118872701	-0.40063467	0.042312193	-0.186987303	0.164460337	0.198713558	0.080537483	0.083305052	0.272068137	0.030122018	0.961796534	0.823043084	Bacteria.Firmicutes.Bacilli.Lactobacillales.Carnobacteriaceae.Granulicatella	ABHD10
200701	ENSG00000144827	rs56712396	0.998349117	0.732425992	0.823812923	0.398279363	-0.000710727	0.156527953	0.014402578	-0.077535633	0.342181292	0.455853926	0.064428264	0.091186152	0.953629214	0.683202317	0.999973618	0.989705988	Bacteria.Bacteroidetes.Bacteroidia.Bacteroidales.Bacteroidaceae.Bacteroides	ABHD10
200702	ENSG00000144827	rs56712396	0.901718917	0.746718204	0.477715534	0.073597769	-0.021973408	0.075553099	-0.049091617	0.16681142	0.177242927	0.232940419	0.068745139	0.091731046	0.544059931	0.280675251	0.996596763	0.999791394	Bacteria.Firmicutes.Clostridia.Clostridiales.Ruminococcaceae.Ruminococcaceae_UCG_005	ABHD10
200703	ENSG00000144827	rs56712396	0.787879781	0.570274943	0.984844407	0.771267188	0.066063412	-0.152234794	0.001539205	0.033922507	0.244518671	0.266823245	0.080717311	0.116199428	0.559155342	0.314306735	0.997594253	0.968948848	Bacteria.Firmicutes.Erysipelotrichia.Erysipelotrichales.Erysipelotrichaceae.Faecalitalea	ABHD10
200704	ENSG00000144827	rs56712396	0.949492079	0.799423974	0.749590138	0.253048295	0.012946932	0.076528709	-0.025962823	0.157680214	0.203601056	0.299953151	0.080998105	0.136731855	0.651331326	0.419932911	0.948905015	0.966332496	Bacteria.Firmicutes.Clostridia.Clostridiales.Ruminococcaceae.Ruminococcaceae_NK4A214_group	ABHD10
200705	ENSG00000144827	rs56712396	0.794869505	0.427669515	0.917155659	0.666421595	0.050526473	-0.163123468	0.010377483	-0.044629843	0.193541499	0.204367888	0.099379815	0.103062465	0.410852903	0.204498029	0.933072344	0.927561557	Bacteria.Firmicutes.Clostridia.Clostridiales.Lachnospiraceae.Blautia	ABHD10
200706	ENSG00000144827	rs56712396	0.650173618	0.489332813	0.419947781	0.19287547	-0.127186871	0.285028233	0.060539718	-0.156117492	0.279144268	0.409923459	0.074587311	0.118651667	0.802510554	0.412259931	0.998803525	0.997226571	Bacteria.Firmicutes.Clostridia.Clostridiales.Lachnospiraceae.Eubacterium_rectale_group	ABHD10
200707	ENSG00000144827	rs56712396	0.092984109	0.490866111	0.051436503	0.766714315	0.321540728	-0.237066536	0.143682066	-0.038380638	0.188595316	0.342156877	0.072405963	0.12882861	0.211973418	0.276326391	0.981084248	0.998600531	Bacteria.Firmicutes.Clostridia.Clostridiales.Ruminococcaceae.Ruminiclostridium_6	ABHD10
200708	ENSG00000144827	rs56712396	0.434457527	0.322115327	0.507066616	0.873301424	0.139467688	-0.201002436	-0.048463598	-0.013589976	0.177336617	0.201461914	0.072647661	0.084886072	0.33332396	0.153842716	0.547710881	0.9735291	Bacteria.Firmicutes.Clostridia.Clostridiales.Lachnospiraceae.Anaerostipes	ABHD10
200709	ENSG00000144827	rs56712396	0.964480666	0.393186966	0.732247608	0.994245727	0.008779544	-0.196306981	-0.037227749	-0.000926138	0.19639483	0.22837894	0.108342613	0.127923765	0.554014251	0.196191455	0.998820086	0.969865276	Bacteria.Firmicutes.Clostridia.Clostridiales.Family_XIII	ABHD10
200710	ENSG00000144827	rs56712396	0.422710365	0.726822235	0.189867939	0.606787966	-0.188514708	-0.112011751	0.093846127	-0.037888623	0.233650383	0.319242103	0.070836612	0.073260429	0.494350985	0.335339066	0.996566686	0.997858307	Bacteria.Proteobacteria.Gammaproteobacteria	ABHD10
200711	ENSG00000144827	rs56712396	0.17492303	0.090777935	0.117605662	0.187629767	0.254209212	-0.414144804	0.104126145	-0.120369162	0.185345931	0.241230765	0.065655677	0.090391703	0.224647585	0.070343649	0.999858829	0.929555963	Bacteria.Proteobacteria.Betaproteobacteria.Neisseriales.Neisseriaceae.Eikenella	ABHD10
200712	ENSG00000144827	rs56712396	0.539376131	0.152992793	0.114321715	0.875848796	0.082971466	-0.284213825	-0.088066564	-0.011354141	0.134471012	0.19655701	0.055021994	0.072388264	0.227878641	0.050190374	0.587854538	0.869056696	Bacteria.Firmicutes.Negativicutes.Selenomonadales.Veillonellaceae.Dialister	ABHD10
200713	ENSG00000144827	rs56712396	0.947818086	0.290909577	0.582383096	0.808749298	0.010436329	-0.204707154	-0.040867997	-0.020636915	0.1588475	0.192250837	0.073946083	0.084915926	0.420222227	0.071424682	0.604173715	0.991126776	Bacteria.Firmicutes.Clostridia.Clostridiales.Peptostreptococcaceae.Intestinibacter	ABHD10
200714	ENSG00000144827	rs56712396	0.389217374	0.931963522	0.607339555	0.059497488	0.167322249	-0.01731743	-0.0407665	-0.157962675	0.193025104	0.202056024	0.078946298	0.082355178	0.370145893	0.343813537	0.850031234	0.792749581	Bacteria.Firmicutes.Negativicutes.Selenomonadales.Veillonellaceae	ABHD10
200715	ENSG00000144827	rs56712396	0.568905146	0.247460888	0.68938536	0.752629237	0.113291835	-0.232090478	-0.028128061	0.025690232	0.197862388	0.198872353	0.070061325	0.081167053	0.349614968	0.105684838	0.722261121	0.964470371	Bacteria.Firmicutes.Clostridia.Clostridiales.Lachnospiraceae.Lachnoclostridium	ABHD10
200716	ENSG00000144827	rs56712396	0.360399457	0.108998842	0.377251455	0.175504626	0.177373428	-0.336941377	0.060095521	-0.085701974	0.192564991	0.20734658	0.067594751	0.062571458	0.298656503	0.070833283	0.99714486	0.996602117	Bacteria.Firmicutes.Clostridia.Clostridiales.Clostridiaceae_1.Clostridium_sensu_stricto_1	ABHD10
200717	ENSG00000144827	rs56712396	0.821924456	0.442349357	0.326059214	0.46962512	0.031638784	-0.158555371	-0.082168951	0.081036151	0.140005732	0.205128198	0.083035936	0.111413318	0.333906616	0.112407657	0.853698852	0.98064907	Bacteria.Actinobacteria.Actinobacteria.Bifidobacteriales.Bifidobacteriaceae.Bifidobacterium	ABHD10
200718	ENSG00000144827	rs56712396	0.717445581	0.65512087	0.907203805	0.187001189	0.10130473	0.137396348	-0.012173061	-0.150259597	0.278728184	0.306191245	0.104024093	0.112675179	0.70382249	0.481006974	0.945508979	0.856433681	Bacteria.Firmicutes.Negativicutes.Selenomonadales	ABHD10
200719	ENSG00000144827	rs56712396	0.829858384	0.629948012	0.699889759	0.345408742	-0.098174336	0.241302594	0.03194871	-0.091070034	0.455037917	0.498464834	0.082516998	0.095818675	0.964010774	0.656949089	0.997675757	0.924386311	Bacteria.Bacteroidetes	ABHD10
200720	ENSG00000144827	rs56712396	0.601376011	0.427830743	0.740115838	0.947428696	0.115499487	-0.222533516	0.031095148	-0.009621315	0.220003046	0.278897056	0.09334519	0.145356203	0.493441688	0.205427501	0.857561704	0.994954174	Bacteria.Firmicutes.Clostridia.Clostridiales.Lachnospiraceae.Lachnospiraceae_ND3007_group	ABHD10
200721	ENSG00000144827	rs56712396	0.753526899	0.508163671	0.218043728	0.008515058	-0.051595525	0.142302446	-0.085954479	0.288405487	0.163627767	0.213867421	0.069106883	0.106287878	0.453153749	0.21355821	0.469194609	0.553932218	Bacteria.Firmicutes.Clostridia.Clostridiales.Christensenellaceae.Christensenellaceae_R_7_group	ABHD10
200722	ENSG00000144827	rs56712396	0.211070615	0.042520156	0.152856257	0.026506774	0.215439581	-0.411469326	0.111081257	-0.17505609	0.170566133	0.198866631	0.076795793	0.077104477	0.168172087	0.029592999	0.979221309	0.998719086	Bacteria.Firmicutes.Bacilli.Bacillales.Family_XI.Gemella	ABHD10
200723	ENSG00000144827	rs56712396	0.374917293	0.037821574	0.418290076	0.018633975	0.145811099	-0.4193322	0.067328623	-0.202509136	0.163201761	0.197790779	0.082654907	0.083911665	0.241049989	0.024552279	0.991744893	0.795227166	Bacteria.Firmicutes.Bacilli.Lactobacillales.Carnobacteriaceae	ABHD10
200724	ENSG00000144827	rs56712396	0.207237639	0.022435445	0.096801805	0.009982508	0.203158204	-0.466841348	0.175599833	-0.338546535	0.159478256	0.199613349	0.10421908	0.127548338	0.196574334	0.018302281	0.999005033	0.870684181	Bacteria.Actinobacteria.Coriobacteriia.Coriobacteriales	ABHD10
200725	ENSG00000144827	rs56712396	0.054546573	0.450567473	0.001684774	0.033786074	-0.348800996	0.186424357	-0.221071511	0.20290001	0.178157917	0.245602719	0.06745692	0.093566952	0.108851964	0.240926787	0.328302938	0.824114332	Bacteria.Firmicutes.Clostridia.Clostridiales.Ruminococcaceae.Ruminococcus_1	ABHD10
200726	ENSG00000144827	rs56712396	0.844098059	0.542388351	0.38446902	0.489083538	0.027935509	-0.135234	-0.058631894	0.063055559	0.141487405	0.220814559	0.066961574	0.090633375	0.318865734	0.118120518	0.483452043	0.965103947	Bacteria.Firmicutes.Clostridia.Clostridiales.Lachnospiraceae.Lachnospira	ABHD10
200727	ENSG00000144827	rs56712396	0.615281023	0.501025743	0.732494888	0.519914865	0.089184069	-0.145439193	-0.03904294	-0.08607413	0.176609235	0.214938443	0.113734627	0.133037205	0.306367543	0.158271815	0.871461838	0.952156213	Bacteria.Actinobacteria	ABHD10
200728	ENSG00000144827	rs56712396	0.852381655	0.905955107	0.282286757	0.03978929	0.025949091	-0.023202275	-0.076978221	0.261634875	0.138896992	0.19562858	0.07100083	0.124701829	0.344431621	0.220112888	0.998043854	0.932689129	Bacteria.Firmicutes.Clostridia.Clostridiales.Ruminococcaceaencultured	ABHD10
200729	ENSG00000144827	rs56712396	0.526928998	0.062116214	0.768663292	0.039348093	0.117742957	-0.411693816	-0.020547012	0.180893633	0.185094239	0.216890549	0.069566915	0.086019726	0.325576517	0.040929126	0.78154934	0.911334407	Bacteria.Proteobacteria.Betaproteobacteria.Burkholderiales	ABHD10
200730	ENSG00000144827	rs56712396	0.591768779	0.496735287	0.890085153	0.127512872	0.074197188	-0.125175272	-0.007263229	0.114547907	0.137672206	0.183145069	0.052351654	0.074202858	0.250667678	0.140567369	0.922225994	0.772606143	Bacteria.Proteobacteria.Betaproteobacteria.Burkholderiales.Alcaligenaceae.Parasutterella	ABHD10
200731	ENSG00000144827	rs56712396	0.367296441	0.747182779	0.041910674	0.051716118	-0.150133288	0.069880072	-0.145276253	0.207697368	0.165367255	0.215859994	0.069999033	0.104794418	0.254786499	0.225073604	0.657058109	0.974025732	Bacteria.Firmicutes.Clostridia.Clostridiales.Lachnospiraceae.Eubacterium_eligens_group	ABHD10
200732	ENSG00000144827	rs56712396	0.795783246	0.586838729	0.217826314	0.071819555	0.0353225	-0.102049739	-0.073452755	0.151706917	0.135922239	0.186856028	0.059027351	0.082895095	0.294270445	0.155720138	0.890867366	0.811556662	Bacteria.Firmicutes.Clostridia.Clostridiales.Ruminococcaceae.Ruminococcaceae_UCG_002	ABHD10
200733	ENSG00000144827	rs56712396	0.378368018	0.200761939	0.041137384	0.201318327	0.121951713	-0.228724119	-0.158971584	0.129601851	0.137493321	0.176963377	0.076298305	0.100398182	0.165227232	0.06635766	0.540226673	0.922003005	Bacteria.Firmicutes.Clostridia.Clostridiales.Lachnospiraceae.Dorea	ABHD10
200734	ENSG00000144827	rs56712396	0.928139979	0.576225762	0.749760273	0.103935948	0.01696678	0.152959039	0.028568389	-0.187256962	0.187404403	0.27229559	0.089189626	0.113545493	0.559367752	0.270097456	0.970737021	0.933837527	Bacteria.Firmicutes.Bacilli	ABHD10
200735	ENSG00000144827	rs56712396	0.550448658	0.164442794	0.075226911	0.045545054	0.080549616	-0.24937389	-0.103490375	0.172599982	0.134200848	0.177345383	0.057239011	0.084659255	0.207597654	0.05193023	0.879207463	0.684138085	Bacteria.Bacteroidetes.Bacteroidia.Bacteroidales.Rikenellaceae.Alistipes	ABHD10
200736	ENSG00000144827	rs56712396	0.629464058	0.075543961	0.908008547	0.090352089	0.097048167	-0.43495402	-0.008470802	0.160891358	0.20019124	0.240834519	0.073022848	0.093589439	0.402639095	0.051227579	0.841142536	0.841475696	Bacteria.Proteobacteria.Betaproteobacteria	ABHD10
200737	ENSG00000144827	rs56712396	0.411007941	0.719665463	0.140791235	0.105718936	-0.178744794	0.087367805	-0.112513694	0.174663924	0.216018064	0.242372817	0.075460447	0.10646583	0.375950144	0.387081805	0.999878354	0.935158928	Bacteria.Bacteroidetes.Bacteroidia.Bacteroidales.Porphyromonadaceae.Barnesiella	ABHD10
200738	ENSG00000144827	rs56712396	0.682114988	0.273806402	0.921299604	0.886735888	0.057378986	-0.202822209	-0.007638851	-0.016982733	0.139464312	0.183771041	0.077019094	0.11876389	0.264455795	0.088860845	0.999670759	0.996530704	Bacteria.Firmicutes.Clostridia.Clostridiales.Ruminococcaceae.Flavonifractor	ABHD10
200739	ENSG00000144827	rs56712396	0.231432838	0.049756028	0.214738217	0.10270842	0.231406353	-0.564828928	0.085624091	-0.185468472	0.191565182	0.282508658	0.068341853	0.112053182	0.256602112	0.048070756	0.804552221	0.927844239	Bacteria.Firmicutes.Erysipelotrichia.Erysipelotrichales.Erysipelotrichaceae.Clostridium_innocuum_group	ABHD10
200740	ENSG00000144827	rs56712396	0.462461767	0.685953193	0.360074105	0.931827821	-0.350535412	-0.203879403	0.107709383	-0.008994727	0.47422517	0.501958165	0.116854715	0.104739103	0.792988784	0.629552082	0.999330493	0.997562661	Bacteria.Proteobacteria	ABHD10
200741	ENSG00000144827	rs56712396	0.64931215	0.187715907	0.791597189	0.370738669	0.082089987	-0.268429009	-0.018592432	0.076756963	0.179692554	0.201617715	0.070073637	0.085159333	0.426200509	0.103150537	0.959667475	0.997216401	Bacteria.Firmicutes.Clostridia.Clostridiales.Ruminococcaceae.Subdoligranulum	ABHD10
200742	ENSG00000144827	rs56712396	0.115604149	0.069093275	0.035359847	0.10396053	0.260448689	-0.353128721	0.153937763	-0.124336563	0.163309326	0.19104506	0.071630741	0.075398427	0.125598305	0.039790212	0.765947063	0.837408374	Bacteria.Proteobacteria.Gammaproteobacteria.Pseudomonadales.Pseudomonadaceae.Pseudomonas	ABHD10
200743	ENSG00000144827	rs56712396	0.716900429	0.230808789	0.845025472	0.644965921	0.051970599	-0.238945562	0.01134672	0.045370826	0.142703064	0.197538975	0.057817191	0.098009507	0.29870866	0.064731597	0.999296249	0.97562022	Bacteria.Bacteroidetes.Bacteroidia.Bacteroidales.Porphyromonadaceae	ABHD10
200744	ENSG00000144827	rs56712396	0.179407826	0.017280108	0.0729052	0.006729195	0.217907579	-0.489904468	0.188762095	-0.349609353	0.160555236	0.200512067	0.103545748	0.124878688	0.18066102	0.016112171	0.999739884	0.859864217	Bacteria.Actinobacteria.Coriobacteriia.Coriobacteriales.Coriobacteriaceae	ABHD10
200745	ENSG00000144827	rs56712396	0.533012794	0.829686372	0.682831194	0.364102137	0.151135999	0.074015192	0.038475338	0.128124254	0.241139143	0.342708323	0.093741114	0.140181839	0.613688187	0.543973501	0.8582304	0.919745892	Bacteria.Firmicutes.Clostridia.Clostridiales.Ruminococcaceae.Anaerotruncus	ABHD10
200746	ENSG00000144827	rs56712396	0.781068519	0.431616603	0.399754558	0.51550664	0.038888757	-0.159404838	-0.052162376	0.060674833	0.139345647	0.201433424	0.061539097	0.092794392	0.281998695	0.120807345	0.99935717	0.960853802	Bacteria.Firmicutes.Erysipelotrichia.Erysipelotrichales.Erysipelotrichaceae.Erysipelotrichaceae_UCG_003	ABHD10
200747	ENSG00000144827	rs56712396	0.81231462	0.444972211	0.326607399	0.455733006	0.033309287	-0.156660796	-0.082488587	0.085784792	0.139715437	0.203852142	0.083454163	0.11432164	0.31979436	0.122909448	0.924475198	0.99223971	Bacteria.Actinobacteria.Actinobacteria.Bifidobacteriales.Bifidobacteriaceae	ABHD10
200748	ENSG00000144827	rs56712396	0.867085461	0.286493091	0.5316236	0.779192312	0.024629038	-0.198944441	-0.048690987	-0.025244521	0.146579752	0.18512043	0.077423424	0.089666545	0.375812534	0.078363303	0.640242821	0.881220808	Bacteria.Firmicutes.Clostridia.Clostridiales.Peptostreptococcaceae	ABHD10
200749	ENSG00000144827	rs56712396	0.938929312	0.59995047	0.601387834	0.111735665	-0.015817855	0.146016897	0.03543309	-0.145770255	0.205660066	0.277043614	0.067495032	0.09040974	0.631173068	0.296283775	0.9994853	0.999502343	Bacteria.Firmicutes.Clostridia.Clostridiales.Lachnospiraceae.Ruminococcus_gnavus_group	ABHD10
200750	ENSG00000144827	rs56712396	0.767402041	0.824055951	0.993691761	0.284312366	0.062614546	0.065817127	-0.000812844	0.145600805	0.210812633	0.294838924	0.102415113	0.134866145	0.573965401	0.366846024	0.999674548	0.986607256	Bacteria.Firmicutes.Clostridia.Clostridiales.Family_XIII.Family_XIII_AD3011_group	ABHD10
200751	ENSG00000144827	rs56712396	0.687327319	0.361718242	0.341035243	0.05974784	-0.083461576	0.282788593	-0.07910705	0.243368348	0.206440301	0.307858444	0.082475825	0.127010243	0.572620044	0.238737407	0.998832683	0.873184396	Bacteria.Firmicutes.Clostridia.Clostridiales.Ruminococcaceae.Eubacterium_coprostanoligenes_group	ABHD10
200752	ENSG00000144827	rs56712396	0.849070196	0.487076757	0.744141892	0.20348757	0.033066578	-0.134772534	-0.020319743	0.090672691	0.173064521	0.19282141	0.061994637	0.070583766	0.414726049	0.195098177	0.959597159	0.99789802	Bacteria.Verrucomicrobia	ABHD10
200753	ENSG00000144827	rs56712396	0.319688136	0.09216841	0.335447929	0.195652629	0.215059214	-0.401742815	0.074562487	-0.112956328	0.214464157	0.235035236	0.076837427	0.086391791	0.316416949	0.09152204	0.997329664	0.92426646	Bacteria.Firmicutes.Negativicutes.Selenomonadales.Veillonellaceae.Megasphaera	ABHD10
200754	ENSG00000144827	rs56712396	0.536829016	0.966527035	0.23069811	0.431868408	-0.127855622	0.015183495	-0.09546415	0.099666373	0.205915949	0.360426662	0.078902344	0.126013563	0.488440509	0.435344657	0.958034317	0.997513341	Bacteria.Firmicutes.Clostridia.Clostridiales.Lachnospiraceae.Eubacterium_xylanophilum_group	ABHD10
200755	ENSG00000144827	rs56712396	0.829893814	0.631996256	0.699983369	0.346919665	-0.098156413	0.239808041	0.031939486	-0.09078853	0.455051109	0.49836288	0.082520258	0.095824286	0.963392554	0.659932267	0.997187614	0.921529413	Bacteria.Bacteroidetes.Bacteroidia.Bacteroidales	ABHD10
200756	ENSG00000144827	rs56712396	0.595468657	0.28089119	0.081038941	0.079458345	0.071752568	-0.192022108	0.09883767	-0.153959889	0.134479925	0.176593953	0.055769525	0.086408522	0.234483108	0.083926535	0.734241148	0.679629613	Bacteria.Fusobacteria.Fusobacteriia.Fusobacteriales	ABHD10
200757	ENSG00000144827	rs56712396	0.550603868	0.0851648	0.835674334	0.06157021	0.084088325	-0.326195101	0.012990209	-0.129897179	0.140151281	0.18659749	0.062373868	0.068285927	0.210270051	0.03549003	0.968802863	0.884981927	Bacteria.Bacteroidetes.Bacteroidia.Bacteroidales.Prevotellaceae	ABHD10
200758	ENSG00000144827	rs56712396	0.872376527	0.493745233	0.511050489	0.037655076	-0.032807915	0.172876685	0.064239943	-0.280006678	0.203427568	0.251183464	0.097209547	0.131954997	0.468880628	0.292723714	0.889133908	0.6578098	Bacteria.Firmicutes.Erysipelotrichia.Erysipelotrichales	ABHD10
200759	ENSG00000144827	rs56712396	0.677274035	0.523596938	0.372143643	0.060358454	-0.087725702	0.168417762	-0.078151966	0.234864524	0.209835047	0.262628342	0.086963694	0.122872939	0.488552947	0.310972113	0.816359141	0.759251743	Bacteria.Firmicutes.Clostridia.Clostridiales.Ruminococcaceae.Ruminiclostridium_9	ABHD10
200760	ENSG00000144827	rs56712396	0.803396791	0.680916445	0.860216197	0.347910616	0.040652273	-0.089450061	-0.016654914	0.134504585	0.162626827	0.216550558	0.09420266	0.142259218	0.404966786	0.197077209	0.999672451	0.998587032	Bacteria.Firmicutes.Clostridia.Clostridiales.Ruminococcaceae.Butyricicoccus	ABHD10
200761	ENSG00000144827	rs56712396	0.033491107	0.008540121	0.015534335	0.01363418	0.417393943	-0.72291526	0.152467102	-0.219312255	0.19214953	0.266527206	0.061352486	0.086488151	0.093876262	0.015827785	0.726309014	0.64037551	Bacteria.Bacteroidetes.Bacteroidia.Bacteroidales.Prevotellaceae.Prevotella_9	ABHD10
200762	ENSG00000144827	rs56712396	0.972373051	0.842767008	0.643207048	0.120103764	0.005776364	0.04695141	-0.032327987	0.149518741	0.166150855	0.235758938	0.06946415	0.0949305	0.41041332	0.274630892	0.912675258	0.871593481	Bacteria.Firmicutes.Clostridia.Clostridiales.Ruminococcaceae.Ruminococcaceae_UCG_003	ABHD10
200763	ENSG00000144827	rs56712396	0.359421621	0.198914056	0.160240579	0.446119937	0.135639486	-0.234946167	-0.081786814	0.055209876	0.14695527	0.181022466	0.057575956	0.072023156	0.219175022	0.084734104	0.592873015	0.829471463	Bacteria.Firmicutes.Clostridia.Clostridiales.Lachnospiraceae.Roseburia	ABHD10
200764	ENSG00000144827	rs56712396	0.203726911	0.085639157	0.066847401	0.040534712	0.194780452	-0.320283675	-0.126937032	0.185861306	0.151707309	0.183500571	0.068101431	0.088928968	0.123892533	0.036847256	0.999694213	0.750025457	Bacteria.Firmicutes.Clostridia.Clostridiales.Lachnospiraceaencultured	ABHD10
200765	ENSG00000144827	rs56712396	0.459843496	0.265938554	0.346116051	0.901084051	0.112244387	-0.215700443	-0.097850831	-0.0154416	0.150962632	0.192225439	0.10310517	0.123752141	0.1924307	0.081105241	0.705750542	0.917221068	Bacteria.Actinobacteria.Actinobacteria	ABHD10
200766	ENSG00000144827	rs56712396	0.892445636	0.936429639	0.658769554	0.093629429	0.02487935	-0.016969639	-0.030344331	0.169766594	0.183285605	0.211941861	0.068397129	0.099774988	0.505156033	0.377839453	0.863068813	0.927960487	Bacteria.Firmicutes.Clostridia.Clostridiales.Ruminococcaceae.Ruminococcus_2	ABHD10
200767	ENSG00000144827	rs56712396	0.549231265	0.164253531	0.078650596	0.04689532	0.080866024	-0.249652063	-0.102051969	0.171457341	0.13431644	0.177462388	0.057117864	0.08463734	0.206138457	0.050945374	0.882590235	0.694631054	Bacteria.Bacteroidetes.Bacteroidia.Bacteroidales.Rikenellaceae	ABHD10
200768	ENSG00000144827	rs56712396	0.377584957	0.121177799	0.192614987	0.162361623	0.129657295	-0.302329055	-0.099416271	0.140635189	0.145939642	0.192517303	0.075513076	0.099513897	0.191171035	0.052212263	0.920183094	0.863366315	Bacteria.Firmicutes.Clostridia.Clostridiales.Lachnospiraceae.Fusicatenibacter	ABHD10
200769	ENSG00000144827	rs56712396	0.71992464	0.226067903	0.010050739	0.015017855	0.046934553	-0.20895871	-0.163884957	0.20180734	0.130330174	0.170977627	0.06180357	0.080778224	0.293627627	0.071649025	0.995339941	0.914732956	Bacteria.Proteobacteria.Deltaproteobacteria.Desulfovibrionales.Desulfovibrionaceae.Bilophila	ABHD10
200770	ENSG00000144827	rs56712396	0.749282578	0.553157696	0.698867038	0.266289073	0.044686782	-0.115838036	-0.018696767	0.077560689	0.139235513	0.194316212	0.048117345	0.069170822	0.272134254	0.142702392	0.79332059	0.985377765	Bacteria.Proteobacteria.Betaproteobacteria.Burkholderiales.Alcaligenaceae.Sutterella	ABHD10
200771	ENSG00000144827	rs56712396	0.748263327	0.373068647	0.048943371	0.04014185	0.042902848	-0.157919377	-0.137220933	0.20760389	0.133116578	0.176067414	0.068380958	0.099130761	0.261428309	0.108733002	0.936901003	0.997201293	Bacteria.Firmicutes.Clostridia.Clostridiales.Lachnospiraceae.Coprococcus_1	ABHD10
200772	ENSG00000144827	rs56712396	0.92850363	0.917050787	0.633605595	0.114019693	0.014829395	0.023387731	0.042817326	-0.172321759	0.164631615	0.223688048	0.089404669	0.107571181	0.527567852	0.282840044	0.988415778	0.950826176	Bacteria.Firmicutes.Bacilli.Lactobacillales.Streptococcaceae	ABHD10
200773	ENSG00000144827	rs56712396	0.025297349	0.110384381	0.006687879	0.149325299	0.421543418	-0.496762182	0.231475902	-0.181359004	0.184108372	0.306915934	0.082616152	0.124286373	0.112096052	0.107364978	0.99991226	0.982046009	Bacteria.Actinobacteria.Coriobacteriia.Coriobacteriales.Coriobacteriaceae.Collinsella	ABHD10
200774	ENSG00000144827	rs56712396	0.494645044	0.199440992	0.343913258	0.375362065	0.09925014	-0.241460191	-0.071219635	0.0828473	0.144508712	0.186262543	0.074699702	0.092815302	0.200031539	0.065494991	0.997117901	0.950206352	Bacteria.Firmicutes.Clostridia.Clostridiales.Lachnospiraceae.Eubacterium_hallii_group	ABHD10
200775	ENSG00000144827	rs56712396	0.188363632	0.389571579	0.188224176	0.826587249	0.295528868	-0.245819307	0.121573132	-0.027086297	0.222302702	0.283793456	0.091420481	0.123138735	0.315275167	0.261658432	0.998891856	0.999590371	Bacteria.Firmicutes.Bacilli.Bacillales.Staphylococcaceae.Staphylococcus	ABHD10
200776	ENSG00000144827	rs56712396	0.896263347	0.844251288	0.747976102	0.366000128	0.023380777	-0.04843522	-0.022503226	0.099138734	0.178623588	0.245558628	0.06973933	0.108901459	0.453896776	0.32904664	0.819913595	0.910884448	Bacteria.Bacteroidetes.Bacteroidia.Bacteroidales.Porphyromonadaceae.Odoribacter	ABHD10
200777	ENSG00000144827	rs56712396	0.400438577	0.353857324	0.453276996	0.693655214	0.177697971	-0.305912162	0.053089095	-0.047052475	0.20994721	0.327595287	0.070363752	0.118922991	0.386642657	0.23760018	0.998896274	0.991926881	Bacteria.Proteobacteria.Deltaproteobacteria.Desulfovibrionales.Desulfovibrionaceae.Desulfovibrio	ABHD10
200778	ENSG00000144827	rs56712396	0.733947597	0.316840098	0.818042134	0.186852019	0.233843053	0.736659039	-0.026130473	-0.167374155	0.685070908	0.730276876	0.113120043	0.125465832	0.999435429	0.959065662	0.999968393	0.999515331	Bacteria.Firmicutes	ABHD10
200779	ENSG00000144827	rs56712396	0.930951723	0.377487264	0.684349558	0.910022998	-0.019650019	-0.199781532	0.040272501	0.010954573	0.225904101	0.224823746	0.09861943	0.096558075	0.513942921	0.221358797	0.99759175	0.986746924	Bacteria.Firmicutes.Clostridia.Clostridiales.Lachnospiraceae.Lachnospiraceae_UCG_008	ABHD10
200780	ENSG00000144827	rs56712396	0.154079638	0.092105701	0.017616836	0.099734906	0.211275772	-0.308544837	0.173199421	-0.1304573	0.146507178	0.180475223	0.071110507	0.078119609	0.098857146	0.029556183	0.952395074	0.925982436	Bacteria.Proteobacteria.Gammaproteobacteria.Pseudomonadales	ABHD10
200781	ENSG00000144827	rs56712396	0.406582639	0.127469665	0.025746096	0.055680931	0.112308146	-0.274675121	-0.152406514	0.179602641	0.134444967	0.177910924	0.066774559	0.092177308	0.183989097	0.042580234	0.997604342	0.971937864	Bacteria.Proteobacteria.Deltaproteobacteria	ABHD10
200782	ENSG00000144827	rs56712396	0.765978695	0.434603463	0.854496449	0.244818327	0.193445858	0.493052588	-0.020104193	-0.130194432	0.647217631	0.627128677	0.109193684	0.110931343	0.997454612	0.843690006	0.997650199	0.999159905	Bacteria.Firmicutes.Clostridia.Clostridiales	ABHD10
200783	ENSG00000144827	rs56712396	0.4282054	0.272017444	0.489146066	0.233331898	0.115910141	-0.198271154	0.03922363	0.094505901	0.145386436	0.178972381	0.05638652	0.078557164	0.243817149	0.092965007	0.899948514	0.941072918	Bacteria.Firmicutes.Negativicutes.Selenomonadales.Acidaminococcaceae	ABHD10
200784	ENSG00000144827	rs56712396	0.801640637	0.34607113	0.20448689	0.009640094	0.03440254	-0.163968482	0.093162963	-0.199121503	0.136380512	0.172756966	0.072684723	0.074652229	0.374287884	0.098007296	0.977260763	0.740424326	Bacteria.Firmicutes.Negativicutes.Selenomonadales.Veillonellaceae.Veillonella	ABHD10
200785	ENSG00000144827	rs56712396	0.810651846	0.043719027	0.978520187	0.060423104	0.049093139	-0.511140173	-0.002052578	-0.200975697	0.204076984	0.24850722	0.075942566	0.105170673	0.505990372	0.047194962	0.869191569	0.996502544	Bacteria.Firmicutes.Clostridia.Clostridiales.Family_XI	ABHD10
200786	ENSG00000144827	rs56712396	0.751618742	0.512423335	0.213165961	0.008161314	-0.051919586	0.140259687	-0.086731189	0.289853953	0.163346952	0.212938283	0.068985465	0.106208897	0.449601907	0.210934733	0.461937749	0.558294314	Bacteria.Firmicutes.Clostridia.Clostridiales.Christensenellaceae	ABHD10
200787	ENSG00000144827	rs56712396	0.614760415	0.572591648	0.692260226	0.917145112	0.242509107	-0.259372046	-0.038308077	0.010930787	0.479527499	0.457356157	0.09635899	0.104665148	0.916710594	0.697332728	0.999135888	0.99931625	Bacteria.Firmicutes.Clostridia.Clostridiales.Ruminococcaceae	ABHD10
200788	ENSG00000144827	rs56712396	0.699191638	0.292652448	0.938004916	0.956381877	0.055574249	-0.197039128	0.004656687	-0.006803328	0.143186394	0.18572477	0.059640557	0.123908958	0.239706283	0.096876527	0.95764994	0.999809751	Bacteria.Proteobacteria.Gammaproteobacteria.Pasteurellales.Pasteurellaceae	ABHD10
200789	ENSG00000144827	rs56712396	0.333632718	0.143654167	0.113798929	0.039800298	0.140712198	-0.264592156	0.139723487	-0.195868301	0.144457926	0.178755852	0.087167558	0.093361165	0.17658759	0.049777783	0.88760533	0.997132292	Bacteria.Firmicutes.Bacilli.Bacillales	ABHD10
200790	ENSG00000144827	rs56712396	0.127547081	0.046496167	0.100116688	0.096559598	0.329045153	-0.646246089	0.132903146	-0.222243534	0.213171284	0.31841224	0.079675744	0.131804461	0.249048646	0.069032386	0.997947728	0.9977362	Bacteria.Actinobacteria.Actinobacteria.Micrococcales	ABHD10
200791	ENSG00000144847	rs9289121	0.217046109	0.128883868	0.56359283	0.961841995	-0.20968008	0.258725836	0.044230032	0.004023664	0.168211999	0.16821382	0.076194589	0.083779212	0.119626195	0.050915836	0.919213845	0.999005681	Bacteria.Proteobacteria.Gammaproteobacteria.Pasteurellales.Pasteurellaceae.Haemophilus	IGSF11
200792	ENSG00000144847	rs9289121	0.161129719	0.07612257	0.440162521	0.286082984	-0.282637419	0.420927686	-0.070130098	0.097758403	0.199399693	0.233540273	0.090294246	0.090887415	0.143341671	0.044754076	0.979221309	0.998719086	Bacteria.Firmicutes.Bacilli.Bacillales.Family_XI.Gemella	IGSF11
200793	ENSG00000144847	rs9289121	0.204230774	0.062159253	0.460910573	0.220565141	-0.218969541	0.361614131	-0.046683457	0.09266418	0.170739772	0.190539557	0.062936911	0.074914928	0.169644346	0.030751069	0.925651563	0.979585985	Bacteria.Firmicutes.Erysipelotrichia.Erysipelotrichales.Erysipelotrichaceae.Erysipelatoclostridium	IGSF11
200794	ENSG00000144847	rs9289121	0.925598424	0.759983758	0.254707975	0.101090283	0.022916898	-0.077343557	0.127469458	-0.19137339	0.244454455	0.252105722	0.110925662	0.115064405	0.644875369	0.395963808	0.99032513	0.752278517	Bacteria.Firmicutes.Clostridia.Clostridiales.Ruminococcaceae.Ruminococcaceae_UCG_013	IGSF11
200795	ENSG00000144847	rs9289121	0.836880327	0.954639362	0.38476323	0.174927395	-0.04185614	-0.014175733	0.055572239	-0.106081234	0.202484499	0.248254165	0.063506765	0.077345454	0.474604375	0.320832244	0.99714486	0.996602117	Bacteria.Firmicutes.Clostridia.Clostridiales.Clostridiaceae_1.Clostridium_sensu_stricto_1	IGSF11
200796	ENSG00000144847	rs9289121	0.286761854	0.182141781	0.722039686	0.717804388	-0.215319265	0.293369089	-0.024015062	0.028119848	0.200470176	0.217534068	0.067216379	0.077471375	0.241610454	0.125174471	0.754565995	0.921424714	Bacteria.Firmicutes.Clostridia.Clostridiales.Lachnospiraceae.Lachnospiraceae_UCG_010	IGSF11
200797	ENSG00000144847	rs9289121	0.241942415	0.123544632	0.256751725	0.694327365	-0.188973378	0.264718561	-0.103102032	0.040676041	0.160023807	0.169658588	0.09011125	0.103045242	0.127687458	0.038750538	0.999276643	0.988728768	Bacteria.Firmicutes.Clostridia.Clostridiales.Ruminococcaceae.Ruminiclostridium_5	IGSF11
200798	ENSG00000144847	rs9289121	0.167974964	0.020641282	0.317285271	0.056161767	-0.243074748	0.457777492	0.057927538	-0.129138162	0.17433468	0.192958125	0.057478934	0.066411196	0.178481161	0.019481306	0.997282517	0.999171204	Bacteria.Proteobacteria.Gammaproteobacteria.Enterobacteriales.Enterobacteriaceae	IGSF11
200799	ENSG00000144847	rs9289121	0.401803464	0.237320693	0.652715127	0.476399114	-0.328402215	0.554518526	0.033883712	-0.064918113	0.389134153	0.464925129	0.074950398	0.090635407	0.838123295	0.444032927	0.999973618	0.989705988	Bacteria.Bacteroidetes.Bacteroidia.Bacteroidales.Bacteroidaceae.Bacteroides	IGSF11
200800	ENSG00000144847	rs9289121	0.392195316	0.22237966	0.908123506	0.813210169	-0.189256673	0.279820094	-0.009009464	0.019501127	0.219713334	0.227122892	0.077764028	0.082197041	0.396313566	0.132227863	0.999985325	0.999758873	Bacteria.Firmicutes.Clostridia.Clostridiales.Ruminococcaceae.Ruminococcaceae_UCG_014	IGSF11
200801	ENSG00000144847	rs9289121	0.366383702	0.153943883	0.900199171	0.695833291	-0.182775156	0.283869878	-0.009555828	0.030297754	0.200935763	0.196780959	0.075899737	0.077154376	0.341531368	0.092859553	0.996596763	0.999791394	Bacteria.Firmicutes.Clostridia.Clostridiales.Ruminococcaceae.Ruminococcaceae_UCG_005	IGSF11
200802	ENSG00000144847	rs9289121	0.369205117	0.278792422	0.966825418	0.84111664	-0.180702537	0.285783788	-0.0023675	0.015567139	0.199838167	0.261667358	0.056705643	0.077344885	0.322111478	0.143579725	0.893923282	0.998607976	Bacteria.Firmicutes.Clostridia.Clostridiales.Lachnospiraceae.Tyzzerella_4	IGSF11
200803	ENSG00000144847	rs9289121	0.654859786	0.210429844	0.463192967	0.951349305	-0.087900746	0.254746353	0.093959272	0.007853198	0.195730351	0.201399323	0.127322478	0.128218771	0.380409087	0.091409701	0.999739884	0.91211287	Bacteria.Actinobacteria.Coriobacteriia.Coriobacteriales.Coriobacteriaceae	IGSF11
200804	ENSG00000144847	rs9289121	0.06286379	0.673402492	0.15710924	0.613278359	-0.500493555	0.112634462	0.088530901	0.031408033	0.26444581	0.266024919	0.0618496	0.061845229	0.222184417	0.453718352	0.903060618	0.914545379	Bacteria.Firmicutes.Clostridia.Clostridiales.Ruminococcaceae.Faecalibacterium	IGSF11
200805	ENSG00000144847	rs9289121	0.688722695	0.59325269	0.069697291	0.199813258	0.084464091	0.108194121	-0.167927032	0.104973674	0.209909889	0.20156165	0.091051917	0.081044696	0.494493519	0.255027807	0.592161236	0.857593755	Bacteria.Firmicutes.Negativicutes.Selenomonadales.Veillonellaceae	IGSF11
200806	ENSG00000144847	rs9289121	0.242798245	0.137162772	0.619070598	0.764228337	-0.207031017	0.268237683	-0.036468222	0.02088272	0.175637377	0.17822852	0.073000441	0.069333225	0.125421672	0.051677316	0.968802863	0.997181136	Bacteria.Bacteroidetes.Bacteroidia.Bacteroidales.Prevotellaceae	IGSF11
200807	ENSG00000144847	rs9289121	0.264044372	0.18874284	0.618439427	0.560228383	-0.254222366	0.374744829	0.0339919	-0.052736783	0.225650033	0.28213574	0.067920902	0.090068934	0.36342612	0.144762049	0.9994853	0.999502343	Bacteria.Firmicutes.Clostridia.Clostridiales.Lachnospiraceae.Ruminococcus_gnavus_group	IGSF11
200808	ENSG00000144847	rs9289121	0.770275581	0.888598444	0.449333698	0.103817074	-0.061412625	0.029539701	-0.061964446	0.13321216	0.209430372	0.210055081	0.08141143	0.080746445	0.463211448	0.322844618	0.523991182	0.873520189	Bacteria.Firmicutes.Clostridia.Clostridiales.Lachnospiraceae.Anaerostipes	IGSF11
200809	ENSG00000144847	rs9289121	0.367167462	0.096782239	0.787029572	0.552420808	-0.164929008	0.356037646	0.026556512	0.059536123	0.181615085	0.211296863	0.097890627	0.099685115	0.234332109	0.049393077	0.974691693	0.866774619	Bacteria.Firmicutes.Bacilli.Lactobacillales.Carnobacteriaceae.Granulicatella	IGSF11
200810	ENSG00000144847	rs9289121	0.29331031	0.20075675	0.724118082	0.801904228	-0.218873795	0.27740943	-0.032074761	0.023968185	0.206589442	0.214628597	0.090481044	0.095145235	0.264812352	0.10802724	0.603402936	0.981442457	Bacteria.Firmicutes.Clostridia.Clostridiales.Christensenellaceae.Christensenellaceae_R_7_group	IGSF11
200811	ENSG00000144847	rs9289121	0.377956327	0.158919436	0.356691273	0.742448087	-0.144113623	0.244139209	0.080769765	-0.032487086	0.162338506	0.171316619	0.087009139	0.098440525	0.20311008	0.050157696	0.85604372	0.993111591	Bacteria.Actinobacteria.Actinobacteria.Bifidobacteriales.Bifidobacteriaceae.Bifidobacterium	IGSF11
200812	ENSG00000144847	rs9289121	0.480399279	0.273378793	0.338088679	0.08131382	-0.127848525	0.185674551	0.067851364	-0.119506013	0.180132452	0.168082788	0.070307489	0.067494133	0.24406072	0.108636528	0.664261424	0.970562572	Bacteria.Firmicutes.Negativicutes.Selenomonadales.Acidaminococcaceae.Phascolarctobacterium	IGSF11
200813	ENSG00000144847	rs9289121	0.897593265	0.201396987	0.591052874	0.660418231	-0.037833273	0.397945386	-0.062822744	-0.049138014	0.292812544	0.308329359	0.116341708	0.111333572	0.746806728	0.257423403	0.909309097	0.916047991	Bacteria.Firmicutes.Negativicutes.Selenomonadales	IGSF11
200814	ENSG00000144847	rs9289121	0.230073252	0.113798659	0.435581315	0.383309777	-0.19836435	0.268034055	-0.051096894	0.063889869	0.163728605	0.167214952	0.065130894	0.072787838	0.131817172	0.042245235	0.911615867	0.927737582	Bacteria.Firmicutes.Clostridia.Clostridiales.Ruminococcaceae.Ruminococcaceae_UCG_002	IGSF11
200815	ENSG00000144847	rs9289121	0.485939753	0.36495381	0.233413617	0.030956935	-0.114685091	0.151451996	0.077256485	-0.153533221	0.163652852	0.166001313	0.064230097	0.069611841	0.219862629	0.109463336	0.886764336	0.755259861	Bacteria.Proteobacteria.Betaproteobacteria.Burkholderiales.Alcaligenaceae.Parasutterella	IGSF11
200816	ENSG00000144847	rs9289121	0.113111194	0.569830805	0.304138108	0.404848958	-0.454975227	0.137646073	-0.109664509	-0.079104359	0.283288771	0.240975106	0.105875192	0.094345572	0.338073174	0.456275751	0.77270438	0.919745892	Bacteria.Firmicutes.Clostridia.Clostridiales.Ruminococcaceae.Anaerotruncus	IGSF11
200817	ENSG00000144847	rs9289121	0.471025041	0.22932123	0.680078733	0.403593784	-0.358451767	0.732261025	0.037823018	-0.095159648	0.494383818	0.603417526	0.091312026	0.113189937	0.947447125	0.496298714	0.997675757	0.939102387	Bacteria.Bacteroidetes	IGSF11
200818	ENSG00000144847	rs9289121	0.36350371	0.100153908	0.78715764	0.560217638	-0.166276438	0.352272939	0.026653692	0.058471548	0.181696229	0.211212084	0.098309453	0.099860573	0.237740452	0.0487279	0.991744893	0.884813348	Bacteria.Firmicutes.Bacilli.Lactobacillales.Carnobacteriaceae	IGSF11
200819	ENSG00000144847	rs9289121	0.712697382	0.757564334	0.807348946	0.477791195	-0.109277013	0.089144126	0.024157645	-0.070953482	0.295463924	0.287575966	0.098665666	0.099376408	0.48097222	0.345755306	0.994527911	0.928768243	Bacteria.Proteobacteria.Gammaproteobacteria.Enterobacteriales.Enterobacteriaceae.Citrobacter	IGSF11
200820	ENSG00000144847	rs9289121	0.305106213	0.210577768	0.758686236	0.896998109	-0.167041126	0.221191561	0.023135734	0.01071947	0.161595042	0.174928725	0.074993563	0.082481787	0.152865793	0.059211123	0.998525812	0.997174658	Bacteria.Proteobacteria.Deltaproteobacteria.Desulfovibrionales.Desulfovibrionaceae	IGSF11
200821	ENSG00000144847	rs9289121	0.45708305	0.194583096	0.704578609	0.937856364	-0.138241464	0.252865036	0.041539162	0.008943937	0.184783881	0.192928793	0.109078199	0.114275159	0.283535371	0.075307212	0.999672451	0.998587032	Bacteria.Firmicutes.Clostridia.Clostridiales.Ruminococcaceae.Butyricicoccus	IGSF11
200822	ENSG00000144847	rs9289121	0.559505846	0.614598473	0.854086004	0.331705665	-0.145930225	0.111261375	0.016611014	-0.073907466	0.248774022	0.219902792	0.089964154	0.075570842	0.401424455	0.316547755	0.997329664	0.92426646	Bacteria.Firmicutes.Negativicutes.Selenomonadales.Veillonellaceae.Megasphaera	IGSF11
200823	ENSG00000144847	rs9289121	0.163027314	0.023356619	0.32944071	0.057858454	-0.240115497	0.434531221	0.055497822	-0.125617026	0.170179837	0.187108232	0.056479761	0.065056063	0.152136664	0.015616617	0.999492402	0.999741582	Bacteria.Proteobacteria.Gammaproteobacteria.Enterobacteriales.Enterobacteriaceae.Escherichia_Shigella	IGSF11
200824	ENSG00000144847	rs9289121	0.214960945	0.051360867	0.718164611	0.10096714	-0.202929204	0.337945678	-0.024717111	0.121862758	0.162049906	0.170244673	0.068187704	0.073243711	0.121610616	0.023071852	0.99935717	0.949725174	Bacteria.Firmicutes.Erysipelotrichia.Erysipelotrichales.Erysipelotrichaceae.Erysipelotrichaceae_UCG_003	IGSF11
200825	ENSG00000144847	rs9289121	0.857117716	0.455449871	0.457007094	0.010968518	-0.039436647	-0.169539493	-0.068064232	0.255638805	0.218170275	0.225795354	0.090964323	0.097616427	0.463972795	0.273540724	0.879099353	0.541271013	Bacteria.Firmicutes.Erysipelotrichia.Erysipelotrichales.Erysipelotrichaceae	IGSF11
200826	ENSG00000144847	rs9289121	0.112453149	0.025566268	0.258440043	0.085566002	-0.377899661	0.650808851	-0.097274837	0.181520652	0.234859618	0.284781306	0.085323437	0.103974014	0.232526214	0.048166346	0.961249848	0.997513341	Bacteria.Firmicutes.Clostridia.Clostridiales.Lachnospiraceae.Eubacterium_xylanophilum_group	IGSF11
200827	ENSG00000144847	rs9289121	0.011084893	0.017212989	0.009991274	0.041037262	-0.542416981	0.610986434	-0.220689906	0.21230163	0.207439642	0.249912297	0.083155836	0.101841976	0.070756347	0.033372066	0.981084248	0.998600531	Bacteria.Firmicutes.Clostridia.Clostridiales.Ruminococcaceae.Ruminiclostridium_6	IGSF11
200828	ENSG00000144847	rs9289121	0.268233469	0.150414674	0.43212463	0.836512423	-0.179143023	0.240221414	0.047956202	-0.013592859	0.160421758	0.16507303	0.060667522	0.065607079	0.148576809	0.04256561	0.734433988	0.927781486	Bacteria.Firmicutes.Clostridia.Clostridiales.Lachnospiraceae.Lachnospiraceae_NK4A136_group	IGSF11
200829	ENSG00000144847	rs9289121	0.335549732	0.201815372	0.864196504	0.563519517	-0.167770921	0.222464658	0.0149636	-0.058385573	0.172926384	0.17252839	0.087142991	0.100561231	0.189095347	0.066758033	0.998043854	0.98261409	Bacteria.Firmicutes.Clostridia.Clostridiales.Ruminococcaceaencultured	IGSF11
200830	ENSG00000144847	rs9289121	0.699920288	0.11779251	0.196894837	0.7045266	-0.066430202	0.277637404	0.075562329	0.022440238	0.171594022	0.175152251	0.057954717	0.058915201	0.274297837	0.047947623	0.955858825	0.969939639	Bacteria.Firmicutes.Clostridia.Clostridiales.Lachnospiraceae.Tyzzerella	IGSF11
200831	ENSG00000144847	rs9289121	0.737325068	0.594569665	0.691702529	0.613088651	-0.08795673	0.14009344	0.036029038	-0.044420288	0.261125631	0.261923986	0.090453373	0.087420699	0.463877047	0.253377344	0.999858829	0.956257416	Bacteria.Proteobacteria.Betaproteobacteria.Neisseriales.Neisseriaceae.Eikenella	IGSF11
200832	ENSG00000144847	rs9289121	0.883162989	0.331543365	0.210477986	0.012843414	-0.030022248	-0.239463071	0.092682992	-0.237394891	0.20348631	0.244769702	0.073281858	0.092778395	0.533511252	0.234471267	0.999878354	0.869792192	Bacteria.Bacteroidetes.Bacteroidia.Bacteroidales.Porphyromonadaceae.Barnesiella	IGSF11
200833	ENSG00000144847	rs9289121	0.562665987	0.379483995	0.844231537	0.91043777	-0.138238125	0.220865901	0.020530173	-0.01366213	0.237575022	0.249600335	0.104071239	0.120983716	0.479828549	0.189569078	0.871892195	0.994954174	Bacteria.Firmicutes.Clostridia.Clostridiales.Lachnospiraceae.Lachnospiraceae_ND3007_group	IGSF11
200834	ENSG00000144847	rs9289121	0.31746814	0.124239359	0.785275119	0.485181014	-0.210983832	0.363515216	-0.022507626	0.062766689	0.209429662	0.233416545	0.08227083	0.089410344	0.29909237	0.099354622	0.761446319	0.982685924	Bacteria.Firmicutes.Clostridia.Clostridiales.Ruminococcaceae.Ruminococcus_1	IGSF11
200835	ENSG00000144847	rs9289121	0.363198648	0.137713652	0.779603719	0.513569782	-0.218311663	0.353160483	-0.029959059	0.068329387	0.238404392	0.234989439	0.106616254	0.104019273	0.414490569	0.123824791	0.99991226	0.988194298	Bacteria.Actinobacteria.Coriobacteriia.Coriobacteriales.Coriobacteriaceae.Collinsella	IGSF11
200836	ENSG00000144847	rs9289121	0.252447568	0.236936194	0.634237672	0.880938218	-0.232906293	0.263381936	-0.032909865	0.013050552	0.201705753	0.220644452	0.068845788	0.086789495	0.267727525	0.139219751	0.853833428	0.995071635	Bacteria.Firmicutes.Erysipelotrichia.Erysipelotrichales.Erysipelotrichaceae.Clostridium_innocuum_group	IGSF11
200837	ENSG00000144847	rs9289121	0.196064298	0.113665889	0.311155213	0.499924222	-0.215855681	0.278796314	-0.074344175	0.063431939	0.165245819	0.173863911	0.072832606	0.09350182	0.12216851	0.034366866	0.446913956	0.965789712	Bacteria.Firmicutes.Clostridia.Clostridiales.Lachnospiraceae.Lachnospira	IGSF11
200838	ENSG00000144847	rs9289121	0.096116372	0.03540912	0.176791418	0.133173276	-0.434808344	0.474476045	-0.145194262	0.148551533	0.257518369	0.220845822	0.106327592	0.097683261	0.239190963	0.059353183	0.948905015	0.966332496	Bacteria.Firmicutes.Clostridia.Clostridiales.Ruminococcaceae.Ruminococcaceae_NK4A214_group	IGSF11
200839	ENSG00000144847	rs9289121	0.17248703	0.160224621	0.426101596	0.809047678	-0.295212735	0.286200115	0.085919785	-0.027058115	0.214009295	0.201470207	0.107277687	0.111515103	0.224237759	0.090693525	0.974934244	0.979696606	Bacteria.Firmicutes.Bacilli.Lactobacillales	IGSF11
200840	ENSG00000144847	rs9289121	0.089040254	0.028970336	0.173304745	0.09678986	-0.450810334	0.645394426	0.106782598	-0.153673766	0.261139353	0.288973055	0.0775598	0.091202553	0.253478117	0.050521878	0.996566686	0.997858307	Bacteria.Proteobacteria.Gammaproteobacteria	IGSF11
200841	ENSG00000144847	rs9289121	0.371674528	0.533281203	0.060869316	0.03472887	0.251770143	-0.150142942	0.176939316	-0.186662656	0.279881136	0.239712258	0.092757382	0.086547982	0.422012149	0.301092434	0.997594253	0.968019235	Bacteria.Firmicutes.Erysipelotrichia.Erysipelotrichales.Erysipelotrichaceae.Faecalitalea	IGSF11
200842	ENSG00000144847	rs9289121	0.649216623	0.375871371	0.410008225	0.554331514	-0.087241642	0.175575496	0.051927193	-0.042189409	0.190913542	0.19691157	0.06262085	0.070982374	0.343037748	0.161725293	0.979476281	0.998439902	Bacteria.Verrucomicrobia.Verrucomicrobiae.Verrucomicrobiales.Verrucomicrobiaceae.Akkermansia	IGSF11
200843	ENSG00000144847	rs9289121	0.284101807	0.409382479	0.771946012	0.066482177	-0.16410013	0.133169033	-0.018379404	-0.13476439	0.151934539	0.160377692	0.063150386	0.072201326	0.132384875	0.122125635	0.998277807	0.999325446	Bacteria.Bacteroidetes.Bacteroidia.Bacteroidales.Porphyromonadaceae.Parabacteroides	IGSF11
200844	ENSG00000144847	rs9289121	0.353311863	0.144475964	0.855528503	0.625606331	-0.190893132	0.289219652	-0.01718385	0.045972724	0.204190618	0.195801455	0.094006571	0.093773639	0.249386799	0.06581938	0.858862217	0.983121182	Bacteria.Firmicutes.Clostridia.Clostridiales.Lachnospiraceae.Eubacterium_eligens_group	IGSF11
200845	ENSG00000144847	rs9289121	0.372510815	0.202825335	0.838421389	0.302198535	-0.148799503	0.218137631	0.014673163	-0.07783512	0.165704813	0.169556461	0.07167016	0.074842323	0.175212867	0.064146318	0.912521527	0.860539301	Bacteria.Fusobacteria.Fusobacteriia.Fusobacteriales.Fusobacteriaceae.Fusobacterium	IGSF11
200846	ENSG00000144847	rs9289121	0.490465349	0.850184324	0.932070728	0.194246971	-0.181310109	0.045308893	0.008541604	-0.131428224	0.261441316	0.238923975	0.09981926	0.100199465	0.495248473	0.396982759	0.998832683	0.925115546	Bacteria.Firmicutes.Clostridia.Clostridiales.Ruminococcaceae.Eubacterium_coprostanoligenes_group	IGSF11
200847	ENSG00000144847	rs9289121	0.457948385	0.245218627	0.322739818	0.636680002	-0.125806758	0.21839518	-0.086585438	0.045022881	0.168487921	0.186241798	0.086896291	0.094869753	0.189810582	0.076503094	0.997117901	0.950206352	Bacteria.Firmicutes.Clostridia.Clostridiales.Lachnospiraceae.Eubacterium_hallii_group	IGSF11
200848	ENSG00000144847	rs9289121	0.470754786	0.229816266	0.67979341	0.404338956	-0.358674885	0.731450311	0.037859473	-0.095007045	0.494389051	0.603397582	0.091313699	0.113188678	0.946328743	0.498301293	0.997187614	0.93667398	Bacteria.Bacteroidetes.Bacteroidia.Bacteroidales	IGSF11
200849	ENSG00000144847	rs9289121	0.46258161	0.23202566	0.712379177	0.987249394	-0.138478092	0.257537954	0.031069748	0.001491717	0.187391787	0.213471687	0.083909233	0.092983594	0.267873689	0.106176357	0.924625582	0.998819627	Bacteria.Firmicutes.Clostridia.Clostridiales.Ruminococcaceae.Ruminococcaceae_UCG_003	IGSF11
200850	ENSG00000144847	rs9289121	0.137840275	0.073193748	0.299640654	0.28504808	-0.294002365	0.378674199	0.078306588	-0.084164752	0.195690235	0.207936624	0.074894978	0.078079803	0.14319811	0.046233146	0.637539386	0.986443695	Bacteria.Proteobacteria.Betaproteobacteria.Burkholderiales	IGSF11
200851	ENSG00000144847	rs9289121	0.245928647	0.196967177	0.008037762	0.002605767	0.247177129	-0.299970917	-0.245224768	0.345032684	0.211106869	0.230109035	0.089671291	0.110177975	0.222783663	0.119105021	0.735167223	0.516848058	Bacteria.Firmicutes.Clostridia.Clostridiales.Lachnospiraceae.Blautia	IGSF11
200852	ENSG00000144847	rs9289121	0.164257119	0.143151605	0.394471538	0.735626199	-0.277228061	0.285034382	0.092161756	-0.038639659	0.19706618	0.192320754	0.107512062	0.113947092	0.197732912	0.073712119	0.976314705	0.989769364	Bacteria.Firmicutes.Bacilli.Lactobacillales.Streptococcaceae.Streptococcus	IGSF11
200853	ENSG00000144847	rs9289121	0.551931312	0.707282036	0.346297687	0.462149406	0.33351062	-0.268126462	-0.099905839	0.100865182	0.557728933	0.710905818	0.105310454	0.136360839	0.954184916	0.765762737	0.999826541	0.999832315	Bacteria.Firmicutes.Clostridia.Clostridiales.Lachnospiraceae	IGSF11
200854	ENSG00000144847	rs9289121	0.669214404	0.202428501	0.407087572	0.983122251	-0.082256646	0.253966499	0.109859646	0.002757272	0.191661847	0.197230302	0.131656215	0.129837952	0.384678107	0.086015529	0.999005033	0.949522544	Bacteria.Actinobacteria.Coriobacteriia.Coriobacteriales	IGSF11
200855	ENSG00000144847	rs9289121	0.119781879	0.197997066	0.256939783	0.608562176	-0.351408866	0.332163768	-0.149032526	0.078781542	0.222914472	0.255398092	0.130306553	0.153086012	0.192443337	0.122278689	0.998820086	0.961415255	Bacteria.Firmicutes.Clostridia.Clostridiales.Family_XIII	IGSF11
200856	ENSG00000144847	rs9289121	0.294023313	0.157056852	0.796547559	0.937887762	-0.170899496	0.245088516	-0.018066283	0.006247466	0.16154818	0.171202176	0.069786902	0.079863237	0.137248376	0.050147841	0.999305472	0.9083764	Bacteria.Bacteroidetes.Bacteroidia.Bacteroidales.Rikenellaceae.Alistipes	IGSF11
200857	ENSG00000144847	rs9289121	0.959193967	0.772251664	0.60509187	0.311672357	-0.017058886	-0.111174869	-0.045587816	0.10197956	0.332125492	0.382516892	0.087732588	0.10001379	0.87412771	0.502492928	0.998803525	0.997226571	Bacteria.Firmicutes.Clostridia.Clostridiales.Lachnospiraceae.Eubacterium_rectale_group	IGSF11
200858	ENSG00000144847	rs9289121	0.353593254	0.148751117	0.362871124	0.093027018	-0.159385546	0.239834511	0.064467329	-0.111936838	0.170588591	0.16412423	0.07035236	0.065663828	0.216440051	0.058690798	0.880332438	0.889313815	Bacteria.Firmicutes.Negativicutes.Selenomonadales.Acidaminococcaceae	IGSF11
200859	ENSG00000144847	rs9289121	0.193303267	0.089185507	0.083251151	0.199296077	-0.209250825	0.284174708	-0.111680107	0.082121331	0.159188712	0.164689393	0.063483806	0.063327762	0.117309848	0.032637313	0.548369422	0.790010861	Bacteria.Firmicutes.Negativicutes.Selenomonadales.Veillonellaceae.Dialister	IGSF11
200860	ENSG00000144847	rs9289121	0.045361946	0.032533737	0.07848892	0.069834741	-0.967034373	1.259527112	0.209060348	-0.265276466	0.473909715	0.576559542	0.116944966	0.143908445	0.496191478	0.219957276	0.999330493	0.996754281	Bacteria.Proteobacteria	IGSF11
200861	ENSG00000144847	rs9289121	0.1233001	0.050330549	0.250781964	0.177419333	-0.302506298	0.393066839	-0.105122388	0.124367297	0.193748162	0.197107173	0.090717488	0.091209753	0.130592817	0.031575281	0.883861676	0.846484147	Bacteria.Proteobacteria.Gammaproteobacteria.Pseudomonadales.Pseudomonadaceae.Pseudomonas	IGSF11
200862	ENSG00000144847	rs9289121	0.187292781	0.44011288	0.244086952	0.659220948	-0.236867634	0.156155186	-0.090121799	-0.035746924	0.177739045	0.201031758	0.076667498	0.080688864	0.14852657	0.098233969	0.432877247	0.977021087	Bacteria.Firmicutes.Clostridia.Clostridiales.Peptostreptococcaceae.Intestinibacter	IGSF11
200863	ENSG00000144847	rs9289121	0.701090922	0.477351137	0.113894066	0.275393275	-0.066352229	0.136905046	-0.093003839	0.079212165	0.172098827	0.191554932	0.058036722	0.072011644	0.336381791	0.167558848	0.572224365	0.802301482	Bacteria.Firmicutes.Clostridia.Clostridiales.Lachnospiraceae.Roseburia	IGSF11
200864	ENSG00000144847	rs9289121	0.170414438	0.103657218	0.367170136	0.425324762	-0.250812272	0.324244536	0.063187929	-0.059186308	0.180931537	0.196447794	0.069581123	0.073774262	0.140944925	0.054398106	0.689022444	0.935568656	Bacteria.Proteobacteria.Betaproteobacteria.Burkholderiales.Alcaligenaceae	IGSF11
200865	ENSG00000144847	rs9289121	0.043412099	0.091446892	0.056348901	0.329376388	-0.405306149	0.371308899	-0.141879673	0.082217112	0.196755776	0.216737451	0.073020756	0.083660593	0.099307908	0.07747903	0.668695436	0.991307536	Bacteria.Firmicutes.Clostridia.Clostridiales.Ruminococcaceae.Ruminococcus_2	IGSF11
200866	ENSG00000144847	rs9289121	0.363106098	0.154818432	0.402698993	0.766171941	-0.148510336	0.2454029	0.0752104	-0.030129604	0.162147291	0.170482396	0.08928986	0.100891396	0.191209098	0.053501468	0.924475198	0.998755611	Bacteria.Actinobacteria.Actinobacteria.Bifidobacteriales.Bifidobacteriaceae	IGSF11
200867	ENSG00000144847	rs9289121	0.489976253	0.632609108	0.879580858	0.246343587	-0.171601487	0.102403704	0.012544181	-0.086470565	0.247162115	0.213196812	0.082474398	0.073917607	0.424359601	0.336964514	0.998896274	0.99087052	Bacteria.Proteobacteria.Deltaproteobacteria.Desulfovibrionales.Desulfovibrionaceae.Desulfovibrio	IGSF11
200868	ENSG00000144847	rs9289121	0.138904055	0.068293412	0.308899895	0.252966889	-0.298286672	0.405484036	0.076744504	-0.092225735	0.199087358	0.218720784	0.074831694	0.079959372	0.166063172	0.047589992	0.707597131	0.943683128	Bacteria.Proteobacteria.Betaproteobacteria	IGSF11
200869	ENSG00000144847	rs9289121	0.255823773	0.366768935	0.361442699	0.604182154	-0.192169392	0.169115238	-0.077813445	-0.047209974	0.16762548	0.186069045	0.084662868	0.090625431	0.170154006	0.095063413	0.573361627	0.872264526	Bacteria.Firmicutes.Clostridia.Clostridiales.Peptostreptococcaceae	IGSF11
200870	ENSG00000144847	rs9289121	0.655755782	0.349823542	0.808415481	0.962294615	-0.11996061	0.222882528	0.01999752	-0.003513956	0.267863237	0.236676315	0.082138692	0.074045248	0.439992491	0.187029164	0.875082483	0.996054477	Bacteria.Bacteroidetes.Bacteroidia.Bacteroidales.Prevotellaceae.Prevotella_9	IGSF11
200871	ENSG00000144847	rs9289121	0.313600942	0.776859802	0.487457316	0.814013283	-0.528986957	0.138798181	0.075199159	0.024173145	0.520878355	0.4877056	0.107683169	0.102337975	0.883022563	0.753447865	0.999135888	0.996849842	Bacteria.Firmicutes.Clostridia.Clostridiales.Ruminococcaceae	IGSF11
200872	ENSG00000144847	rs9289121	0.682465418	0.280920078	0.709550509	0.817993588	-0.103500337	0.289646672	0.036415785	0.023996271	0.251860077	0.266390943	0.097343438	0.103852769	0.464954566	0.155048611	0.823376198	0.996502544	Bacteria.Firmicutes.Clostridia.Clostridiales.Family_XI	IGSF11
200873	ENSG00000144847	rs9289121	0.931977562	0.968204479	0.721082457	0.784616789	0.056710204	0.031444458	-0.039790332	0.036890103	0.66181929	0.785833003	0.110971014	0.134419511	0.998926779	0.893874557	0.997650199	0.999159905	Bacteria.Firmicutes.Clostridia.Clostridiales	IGSF11
200874	ENSG00000144847	rs9289121	0.36263782	0.188677315	0.875927653	0.347106033	-0.151751308	0.224980631	0.011253749	-0.071324438	0.165523233	0.169356688	0.071794198	0.075309882	0.16940406	0.061636981	0.910665118	0.873010639	Bacteria.Fusobacteria.Fusobacteriia.Fusobacteriales	IGSF11
200875	ENSG00000144847	rs9289121	0.861194386	0.450730293	0.459251817	0.011140965	-0.038355324	-0.171851721	-0.067754313	0.254215444	0.218488449	0.226485939	0.09100535	0.097292116	0.466248137	0.27592377	0.888660174	0.546173185	Bacteria.Firmicutes.Erysipelotrichia.Erysipelotrichales	IGSF11
200876	ENSG00000144847	rs9289121	0.362952359	0.1257358	0.821222786	0.115968369	-0.157344836	0.26286496	-0.014786442	-0.112912223	0.171737636	0.169471117	0.065170625	0.07087161	0.19095616	0.040697508	0.999296249	0.97562022	Bacteria.Bacteroidetes.Bacteroidia.Bacteroidales.Porphyromonadaceae	IGSF11
200877	ENSG00000144847	rs9289121	0.612292521	0.354854958	0.415237317	0.556375251	-0.09500602	0.181343281	0.051857143	-0.04219299	0.186555937	0.194602615	0.063243736	0.071357224	0.347218758	0.153612362	0.959597159	0.99789802	Bacteria.Verrucomicrobia	IGSF11
200878	ENSG00000144847	rs9289121	0.163335412	0.219791299	0.418312553	0.961685496	-0.318374955	0.262872157	0.085864868	-0.005298725	0.225813331	0.212160289	0.10541575	0.109877065	0.250371178	0.144301159	0.95319546	0.93542341	Bacteria.Firmicutes.Bacilli	IGSF11
200879	ENSG00000144847	rs9289121	0.47189037	0.75900208	0.980336709	0.220053286	-0.154210937	0.068346614	-0.002010785	0.107306678	0.213108015	0.2218427	0.08127074	0.086655441	0.356483396	0.281222267	0.969169602	0.997216401	Bacteria.Firmicutes.Clostridia.Clostridiales.Ruminococcaceae.Subdoligranulum	IGSF11
200880	ENSG00000144847	rs9289121	0.830585662	0.954891708	0.377490311	0.207966978	-0.043424529	0.013831514	0.056331279	-0.096415058	0.202150382	0.243582544	0.063392699	0.075808431	0.455685303	0.284610385	0.968603562	0.99999132	Bacteria.Firmicutes.Clostridia.Clostridiales.Clostridiaceae_1	IGSF11
200881	ENSG00000144847	rs9289121	0.188385243	0.117694584	0.417851089	0.615469945	-0.238455072	0.289327536	0.07862848	-0.053124838	0.179379546	0.182477568	0.096435546	0.105258314	0.125079735	0.051049937	0.92078388	0.945867177	Bacteria.Firmicutes.Clostridia.Clostridiales.Lachnospiraceae.Fusicatenibacter	IGSF11
200882	ENSG00000144847	rs9289121	0.242087613	0.177094179	0.549939669	0.640703936	-0.265591414	0.325714879	-0.056921895	0.054257318	0.224974531	0.238694336	0.094714243	0.115709806	0.305260297	0.154885994	0.858105132	0.895507627	Bacteria.Firmicutes.Clostridia.Clostridiales.Ruminococcaceae.Ruminiclostridium_9	IGSF11
200883	ENSG00000144847	rs9289121	0.647609679	0.848464551	0.531762288	0.112095442	-0.095863854	0.040051557	0.050532374	-0.139513322	0.208754544	0.208774395	0.080378652	0.086617647	0.383385748	0.330308547	0.763789297	0.829933127	Bacteria.Bacteroidetes.Bacteroidia.Bacteroidales.Porphyromonadaceae.Odoribacter	IGSF11
200884	ENSG00000144847	rs9289121	0.160502781	0.14731101	0.387818472	0.752082474	-0.280134152	0.282278524	0.09323539	-0.036058488	0.197333325	0.192473545	0.107239022	0.113665108	0.206220778	0.076245626	0.988415778	0.993308085	Bacteria.Firmicutes.Bacilli.Lactobacillales.Streptococcaceae	IGSF11
200885	ENSG00000144847	rs9289121	0.179469513	0.074359944	0.337731539	0.244974678	-0.229526298	0.327681149	-0.087421586	0.107074117	0.169140278	0.180682576	0.090518705	0.091262376	0.108531414	0.025032727	0.987128526	0.935449612	Bacteria.Proteobacteria.Gammaproteobacteria.Pseudomonadales	IGSF11
200886	ENSG00000144847	rs9289121	0.326176607	0.155501558	0.905413042	0.751783059	-0.1844064	0.262285408	0.010398131	-0.025698952	0.186397682	0.182517167	0.087166381	0.080908222	0.166261105	0.058163615	0.999694213	0.908466096	Bacteria.Firmicutes.Clostridia.Clostridiales.Lachnospiraceaencultured	IGSF11
200887	ENSG00000144847	rs9289121	0.203180295	0.11489136	0.574859046	0.279513133	-0.206561236	0.259448698	0.045450639	0.092308235	0.160686039	0.162357485	0.080620886	0.084646572	0.11170743	0.043164598	0.741906997	0.94720491	Bacteria.Firmicutes.Clostridia.Clostridiales.Lachnospiraceae.Dorea	IGSF11
200888	ENSG00000144847	rs9289121	0.424022072	0.166693543	0.900044545	0.661615266	-0.160840413	0.314825331	-0.009342959	-0.03840678	0.199917704	0.225104256	0.074093558	0.087348341	0.296013023	0.079644895	0.75169794	0.955972809	Bacteria.Firmicutes.Clostridia.Clostridiales.Lachnospiraceae.Lachnoclostridium	IGSF11
200889	ENSG00000144847	rs9289121	0.337294155	0.178203457	0.556627369	0.980993143	-0.155790228	0.226547197	0.045911079	0.001987943	0.161162455	0.16645241	0.077695041	0.083123022	0.175793678	0.059469637	0.995339941	0.961326673	Bacteria.Proteobacteria.Deltaproteobacteria.Desulfovibrionales.Desulfovibrionaceae.Bilophila	IGSF11
200890	ENSG00000144847	rs9289121	0.014323825	0.030066044	0.02156935	0.103477244	-0.599171768	0.584424596	-0.256229538	0.204744693	0.238081181	0.263509693	0.108817152	0.123981272	0.08813643	0.049835225	0.99792254	0.986607256	Bacteria.Firmicutes.Clostridia.Clostridiales.Family_XIII.Family_XIII_AD3011_group	IGSF11
200891	ENSG00000144847	rs9289121	0.319181127	0.145388939	0.655406161	0.185190996	-0.162197617	0.240871872	-0.02502148	0.075119313	0.161578149	0.163446974	0.055810438	0.056095406	0.154497866	0.048741417	0.783505206	0.985377765	Bacteria.Proteobacteria.Betaproteobacteria.Burkholderiales.Alcaligenaceae.Sutterella	IGSF11
200892	ENSG00000144847	rs9289121	0.141154869	0.127432677	0.222060798	0.990120833	-0.25584256	0.270914578	0.132935241	0.001664327	0.171747663	0.175457808	0.107824926	0.133898838	0.093740644	0.04542994	0.66144256	0.923577693	Bacteria.Actinobacteria.Actinobacteria	IGSF11
200893	ENSG00000144847	rs9289121	0.28592699	0.10527803	0.442729125	0.195453868	-0.171937724	0.27540501	-0.06370153	0.096734272	0.159800812	0.167655606	0.082481664	0.073951435	0.137327966	0.040061318	0.987817466	0.997201293	Bacteria.Firmicutes.Clostridia.Clostridiales.Lachnospiraceae.Coprococcus_1	IGSF11
200894	ENSG00000144847	rs9289121	0.46952673	0.426561244	0.982560408	0.976019123	-0.177372582	0.250784977	-0.002087357	0.003269442	0.243808148	0.313437839	0.095125043	0.108345649	0.464222572	0.270811521	0.999401195	0.999729848	Bacteria.Actinobacteria.Actinobacteria.Micrococcales	IGSF11
200895	ENSG00000144847	rs9289121	0.075904161	0.130871566	0.133427795	0.820227386	-0.353258404	0.303563935	0.183445203	-0.031569677	0.195846349	0.19840904	0.120708857	0.138358007	0.090714789	0.057754928	0.651217723	0.965615237	Bacteria.Actinobacteria	IGSF11
200896	ENSG00000144847	rs9289121	0.301814609	0.207883076	0.772327873	0.918961268	-0.168234967	0.223408795	0.021819241	0.008480884	0.161636778	0.1756272	0.075098836	0.08303326	0.151815391	0.062494984	0.997604342	0.996621608	Bacteria.Proteobacteria.Deltaproteobacteria	IGSF11
200897	ENSG00000144847	rs9289121	0.381621388	0.178023707	0.035193535	0.008493148	-0.137725737	0.21471748	-0.178763951	0.214420479	0.156347874	0.157694432	0.083104826	0.078993999	0.229546971	0.056968865	0.977260763	0.740424326	Bacteria.Firmicutes.Negativicutes.Selenomonadales.Veillonellaceae.Veillonella	IGSF11
200898	ENSG00000144847	rs9289121	0.302820582	0.142911859	0.643558533	0.464789151	-0.257169114	0.400901179	-0.05020804	0.084043588	0.247601828	0.2703345	0.107998091	0.114295137	0.389223423	0.144356327	0.998891856	0.999590371	Bacteria.Firmicutes.Bacilli.Bacillales.Staphylococcaceae.Staphylococcus	IGSF11
200899	ENSG00000144847	rs9289121	0.296060162	0.158544491	0.76316364	0.913385325	-0.170196251	0.24426734	-0.021017484	0.008699709	0.161569271	0.171249925	0.069457133	0.079672318	0.13733462	0.049590895	0.996960949	0.923250751	Bacteria.Bacteroidetes.Bacteroidia.Bacteroidales.Rikenellaceae	IGSF11
200900	ENSG00000144847	rs9289121	0.370696806	0.408722656	0.873358175	0.922551466	-0.199064379	0.219372441	0.01519791	0.01189765	0.220835954	0.263820097	0.0949725	0.121904052	0.331177872	0.233704462	0.99759175	0.986746924	Bacteria.Firmicutes.Clostridia.Clostridiales.Lachnospiraceae.Lachnospiraceae_UCG_008	IGSF11
200901	ENSG00000144847	rs9289121	0.947278573	0.826226437	0.856078767	0.940368653	-0.047039728	0.181685505	-0.021124146	0.010326846	0.708636728	0.824228644	0.116009351	0.137514519	0.999435429	0.996251787	0.999968393	0.999515331	Bacteria.Firmicutes	IGSF11
200902	ENSG00000144847	rs9289121	0.194924237	0.063830254	0.642100484	0.261318595	-0.222636251	0.35826666	-0.04536369	0.114863138	0.16999667	0.190009598	0.097149906	0.10136728	0.125336039	0.026709928	0.907684411	0.997132292	Bacteria.Firmicutes.Bacilli.Bacillales	IGSF11
200903	ENSG00000144847	rs9289121	0.218803232	0.130624667	0.599576699	0.903392886	-0.211989822	0.259310288	0.040547448	0.010234045	0.170723216	0.169374298	0.076853327	0.083988132	0.113946102	0.051616098	0.919978938	0.99813821	Bacteria.Proteobacteria.Gammaproteobacteria.Pasteurellales.Pasteurellaceae	IGSF11
200904	ENSG00000144847	rs9289121	0.300764838	0.204990394	0.744607141	0.817475892	-0.21515321	0.274529794	-0.029578326	0.022037095	0.206262743	0.21442643	0.090412654	0.095098249	0.267276707	0.1077779	0.608409405	0.985010266	Bacteria.Firmicutes.Clostridia.Clostridiales.Christensenellaceae	IGSF11
200905	ENSG00000144847	rs9289121	0.303000208	0.2031557	0.935422054	0.594425832	-0.166989806	0.217205261	-0.007000189	-0.050327982	0.160837633	0.168956818	0.086061568	0.094058307	0.153651882	0.069734328	0.999670759	0.996530704	Bacteria.Firmicutes.Clostridia.Clostridiales.Ruminococcaceae.Flavonifractor	IGSF11
200906	ENSG00000144895	rs14434	0.296374294	0.123645538	0.553558745	0.868187628	-0.755350322	0.588458321	-0.182523868	0.02678582	0.717533277	0.377247218	0.306490994	0.160761579	0.321914434	0.08874115	0.836053231	0.914045891	Bacteria.Firmicutes.Negativicutes.Selenomonadales.Veillonellaceae	EIF2A
200907	ENSG00000144895	rs14434	0.001857193	0.000945934	0.034237206	0.025069548	-2.93605354	1.66848019	-0.718567869	0.407242911	0.904786447	0.48161242	0.332232818	0.177574054	0.053524845	0.011847763	0.647283466	0.782745092	Bacteria.Firmicutes.Clostridia.Clostridiales.Ruminococcaceae.Anaerotruncus	EIF2A
200908	ENSG00000144895	rs14434	0.001570413	0.000446223	0.179610546	0.089638439	-1.552353912	0.951028768	0.401742528	-0.274181515	0.470361581	0.257054671	0.296145505	0.1591279	0.01239649	0.00121434	0.976314705	0.946394015	Bacteria.Firmicutes.Bacilli.Lactobacillales.Streptococcaceae.Streptococcus	EIF2A
200909	ENSG00000144895	rs14434	0.016151813	0.012165623	0.507463315	0.531520538	-1.464083194	0.831494816	-0.149308133	0.075875836	0.592784175	0.322350847	0.224025022	0.120619606	0.064226492	0.01643767	0.996596763	0.999791394	Bacteria.Firmicutes.Clostridia.Clostridiales.Ruminococcaceae.Ruminococcaceae_UCG_005	EIF2A
200910	ENSG00000144895	rs14434	0.042428503	0.031259273	0.883750933	0.841062655	-1.235669848	0.735084972	-0.04542096	0.033747621	0.596936508	0.333907534	0.309424992	0.167616346	0.172893226	0.058782668	0.999697332	0.918689831	Bacteria.Firmicutes.Clostridia.Clostridiales.Ruminococcaceae.Ruminococcaceae_UCG_013	EIF2A
200911	ENSG00000144895	rs14434	0.092208778	0.080791341	0.338282833	0.258017132	-0.853965169	0.484407132	0.239307099	-0.154317525	0.499666314	0.273100426	0.248070077	0.135236356	0.106010792	0.041943885	0.991744893	0.857301567	Bacteria.Firmicutes.Bacilli.Lactobacillales.Carnobacteriaceae	EIF2A
200912	ENSG00000144895	rs14434	0.044334296	0.037706749	0.546094197	0.590169238	-1.549494783	0.854714326	0.268577463	-0.123575019	0.755601109	0.402902269	0.442609316	0.228304056	0.106132301	0.053353216	0.889278934	0.853111072	Bacteria.Firmicutes.Erysipelotrichia.Erysipelotrichales.Erysipelotrichaceae	EIF2A
200913	ENSG00000144895	rs14434	0.205832723	0.055500025	0.784817235	0.752189265	-1.007979154	0.843802573	-0.08781662	-0.054820295	0.788783198	0.432734564	0.320290435	0.172883935	0.433638948	0.126826744	0.932777766	0.93080513	Bacteria.Firmicutes.Negativicutes.Selenomonadales	EIF2A
200914	ENSG00000144895	rs14434	0.00155198	0.000994745	0.270762847	0.447214654	-1.351888786	0.771999651	0.180924278	-0.067707613	0.409140663	0.223879327	0.162883025	0.088540823	0.00489594	0.00090813	0.674175816	0.903004347	Bacteria.Firmicutes.Clostridia.Clostridiales.Lachnospiraceae.Lachnospiraceae_NK4A136_group	EIF2A
200915	ENSG00000144895	rs14434	0.003491179	0.001934802	0.773899905	0.886740897	-1.168230514	0.688643089	0.056988158	-0.015090507	0.385350292	0.213107338	0.197548651	0.105535848	0.00892828	0.0019697	0.99935717	0.964316669	Bacteria.Firmicutes.Erysipelotrichia.Erysipelotrichales.Erysipelotrichaceae.Erysipelotrichaceae_UCG_003	EIF2A
200916	ENSG00000144895	rs14434	0.001525012	0.000922565	0.142838148	0.160500062	-1.288635497	0.744928949	0.279617431	-0.144181009	0.389320427	0.214532196	0.188515447	0.101563947	0.004960861	0.001058015	0.995339941	0.95316496	Bacteria.Proteobacteria.Deltaproteobacteria.Desulfovibrionales.Desulfovibrionaceae.Bilophila	EIF2A
200917	ENSG00000144895	rs14434	0.00925591	0.006162117	0.647910061	0.601482346	-1.30415195	0.765484111	-0.075138843	0.047764299	0.486172261	0.270356022	0.163773426	0.091007947	0.028020425	0.008486237	0.982891669	0.998439902	Bacteria.Verrucomicrobia.Verrucomicrobiae.Verrucomicrobiales.Verrucomicrobiaceae.Akkermansia	EIF2A
200918	ENSG00000144895	rs14434	0.00338675	0.002669878	0.482235014	0.601560348	-1.286093105	0.726294308	-0.193122367	0.076687827	0.422767774	0.23253627	0.273246131	0.146148957	0.009849114	0.002497901	0.998043854	0.98261409	Bacteria.Firmicutes.Clostridia.Clostridiales.Ruminococcaceaencultured	EIF2A
200919	ENSG00000144895	rs14434	0.009087775	0.005696277	0.623417525	0.615047873	-1.098229574	0.641477634	0.105535748	-0.057623478	0.408368679	0.224324054	0.213910066	0.114035112	0.015555049	0.004580933	0.968802863	0.997181136	Bacteria.Bacteroidetes.Bacteroidia.Bacteroidales.Prevotellaceae	EIF2A
200920	ENSG00000144895	rs14434	0.013574941	0.014989938	0.890719458	0.911219258	-1.196447705	0.692332754	-0.024885089	0.011597719	0.47151979	0.27704244	0.180413791	0.103610446	0.048617925	0.022662155	0.892363934	0.99780419	Bacteria.Firmicutes.Clostridia.Clostridiales.Ruminococcaceae.Ruminococcus_2	EIF2A
200921	ENSG00000144895	rs14434	0.062883861	0.046941681	0.929299387	0.954269789	-1.124172358	0.662111508	0.01741181	-0.006227059	0.59402555	0.32691235	0.195482441	0.108169809	0.131385734	0.045030681	0.999858829	0.957723236	Bacteria.Proteobacteria.Betaproteobacteria.Neisseriales.Neisseriaceae.Eikenella	EIF2A
200922	ENSG00000144895	rs14434	0.085919674	0.03502822	0.825932569	0.872069869	-1.095536361	0.750172078	-0.047996484	-0.019003541	0.62824231	0.348417832	0.217365607	0.117547709	0.217986697	0.049254253	0.9994853	0.999502343	Bacteria.Firmicutes.Clostridia.Clostridiales.Lachnospiraceae.Ruminococcus_gnavus_group	EIF2A
200923	ENSG00000144895	rs14434	0.005083245	0.002680697	0.359685137	0.32656737	-1.449930801	0.833863199	-0.215770638	0.122094424	0.499948127	0.267093663	0.233900487	0.123513312	0.016913618	0.003180603	0.898716839	0.979585985	Bacteria.Firmicutes.Erysipelotrichia.Erysipelotrichales.Erysipelotrichaceae.Erysipelatoclostridium	EIF2A
200924	ENSG00000144895	rs14434	0.136248081	0.143913139	0.773252635	0.904749715	-1.421148552	0.739322414	0.063861303	-0.014043334	0.942034879	0.49980724	0.220724263	0.116899903	0.315304032	0.186746147	0.98776731	0.937321852	Bacteria.Firmicutes.Clostridia.Clostridiales.Ruminococcaceae.Faecalibacterium	EIF2A
200925	ENSG00000144895	rs14434	0.004686306	0.003092443	0.704622067	0.771557164	-1.224178902	0.707040548	-0.059955254	0.025776892	0.417963646	0.230059077	0.157461574	0.088412497	0.010662542	0.002699618	0.922828897	0.969256856	Bacteria.Firmicutes.Clostridia.Clostridiales.Ruminococcaceae.Ruminococcaceae_UCG_002	EIF2A
200926	ENSG00000144895	rs14434	0.06512033	0.052163841	0.481458167	0.522120323	-1.795971711	0.986879236	-0.204923994	0.09870679	0.95724441	0.498912809	0.289428572	0.153374475	0.154802883	0.073156103	0.999878354	0.979172301	Bacteria.Bacteroidetes.Bacteroidia.Bacteroidales.Porphyromonadaceae.Barnesiella	EIF2A
200927	ENSG00000144895	rs14434	0.007553175	0.008179829	0.300426973	0.168254638	-1.071005477	0.587367733	0.187408937	-0.137656114	0.388394269	0.215290371	0.17953832	0.098793691	0.018606497	0.004958833	0.471978385	0.850565892	Bacteria.Firmicutes.Clostridia.Clostridiales.Peptostreptococcaceae.Intestinibacter	EIF2A
200928	ENSG00000144895	rs14434	0.033669649	0.021951629	0.398461023	0.3941911	-1.759614668	0.98142973	-0.214653951	0.113477424	0.810893057	0.41806198	0.252542581	0.132299102	0.051396732	0.017405319	0.692705346	0.975394521	Bacteria.Firmicutes.Negativicutes.Selenomonadales.Acidaminococcaceae.Phascolarctobacterium	EIF2A
200929	ENSG00000144895	rs14434	0.003413945	0.002000158	0.680118759	0.821433894	-1.200631663	0.70054572	0.054570402	-0.017225456	0.395032541	0.217534567	0.1317609	0.076011812	0.007350727	0.002032913	0.998277807	0.999325446	Bacteria.Bacteroidetes.Bacteroidia.Bacteroidales.Porphyromonadaceae.Parabacteroides	EIF2A
200930	ENSG00000144895	rs14434	0.014008899	0.047022982	0.832552589	0.548499357	-1.028975046	0.509736017	0.039003322	-0.065623781	0.407470142	0.251773884	0.183734939	0.10879946	0.047585426	0.05040258	0.770115326	0.992887087	Bacteria.Firmicutes.Clostridia.Clostridiales.Ruminococcaceae.Ruminococcus_1	EIF2A
200931	ENSG00000144895	rs14434	0.000430188	0.000673541	0.033671061	0.075693359	-2.039198873	1.099293538	-0.390841174	0.185297782	0.549506458	0.307768999	0.180115005	0.102653298	0.008542569	0.002905518	0.999985325	0.999758873	Bacteria.Firmicutes.Clostridia.Clostridiales.Ruminococcaceae.Ruminococcaceae_UCG_014	EIF2A
200932	ENSG00000144895	rs14434	0.13798966	0.084519006	0.266854348	0.357837441	-0.770502986	0.493376419	0.190126912	-0.088502155	0.513050622	0.28163427	0.169763042	0.095567886	0.159160327	0.073134847	0.579384197	0.868739518	Bacteria.Firmicutes.Clostridia.Clostridiales.Lachnospiraceae.Lachnospiraceae_UCG_010	EIF2A
200933	ENSG00000144895	rs14434	0.131291713	0.10118858	0.209056907	0.199710716	-0.761296731	0.453595719	0.312877166	-0.173151509	0.498135124	0.272807387	0.246603687	0.133650373	0.225149939	0.081409176	0.777556891	0.942166966	Bacteria.Firmicutes.Clostridia.Clostridiales.Lachnospiraceae.Lachnospiraceae_ND3007_group	EIF2A
200934	ENSG00000144895	rs14434	0.016544268	0.008540831	0.469392221	0.340233184	-1.519920499	0.931780544	-0.154854178	0.115326205	0.617749836	0.343536361	0.212790698	0.12003641	0.087465402	0.021436041	0.981084248	0.998600531	Bacteria.Firmicutes.Clostridia.Clostridiales.Ruminococcaceae.Ruminiclostridium_6	EIF2A
200935	ENSG00000144895	rs14434	0.003075965	0.000777104	0.661198814	0.352742574	-1.297869874	0.866154745	-0.096147896	0.113638562	0.422053824	0.245593119	0.218381601	0.121409933	0.036012662	0.004228887	0.99991226	0.982046009	Bacteria.Actinobacteria.Coriobacteriia.Coriobacteriales.Coriobacteriaceae.Collinsella	EIF2A
200936	ENSG00000144895	rs14434	0.001950609	0.001364441	0.12935901	0.172813434	-1.233548391	0.708324672	-0.284067447	0.14065307	0.382053351	0.211674207	0.184923474	0.102042641	0.005844069	0.001172311	0.308966222	0.865749844	Bacteria.Firmicutes.Clostridia.Clostridiales.Lachnospiraceae.Lachnospira	EIF2A
200937	ENSG00000144895	rs14434	0.00534364	0.003813943	0.212599272	0.195943093	-1.784223393	1.033728809	-0.307134969	0.175532993	0.619003984	0.344462827	0.243987251	0.134340362	0.056309691	0.015401928	0.948905015	0.966332496	Bacteria.Firmicutes.Clostridia.Clostridiales.Ruminococcaceae.Ruminococcaceae_NK4A214_group	EIF2A
200938	ENSG00000144895	rs14434	0.005123226	0.002948119	0.924851912	0.941320558	-1.153181267	0.672422019	-0.017461441	0.007420249	0.398007895	0.217637868	0.184405275	0.100415583	0.00967994	0.002369767	0.999305472	0.908459723	Bacteria.Bacteroidetes.Bacteroidia.Bacteroidales.Rikenellaceae.Alistipes	EIF2A
200939	ENSG00000144895	rs14434	0.006829913	0.007669602	0.362111382	0.492287206	-1.477209832	0.809619861	0.212776945	-0.087132065	0.528669459	0.294201794	0.231831103	0.126171996	0.031886639	0.012932122	0.896634617	0.92531376	Bacteria.Firmicutes.Clostridia.Clostridiales.Lachnospiraceae.Blautia	EIF2A
200940	ENSG00000144895	rs14434	0.002162733	0.001365654	0.330175774	0.421693622	-1.267893234	0.730840197	0.289602139	-0.127607241	0.396922816	0.218421586	0.295177755	0.157812089	0.005764841	0.001249954	0.999276643	0.988728768	Bacteria.Firmicutes.Clostridia.Clostridiales.Ruminococcaceae.Ruminiclostridium_5	EIF2A
200941	ENSG00000144895	rs14434	0.045260128	0.038796927	0.550971869	0.597511443	-1.544944024	0.851013092	0.265368092	-0.121159064	0.756753999	0.403504358	0.442702865	0.228348015	0.107215431	0.055173701	0.902965021	0.853637054	Bacteria.Firmicutes.Erysipelotrichia.Erysipelotrichales	EIF2A
200942	ENSG00000144895	rs14434	0.087361243	0.04282345	0.524665411	0.353543452	-1.663400042	1.039377163	-0.21869119	0.170897969	0.958363173	0.503098895	0.341906117	0.182891161	0.226068743	0.071341466	0.998891856	0.999590371	Bacteria.Firmicutes.Bacilli.Bacillales.Staphylococcaceae.Staphylococcus	EIF2A
200943	ENSG00000144895	rs14434	0.006131181	0.002679387	0.483334854	0.337137244	-1.366005857	0.823060729	-0.209082119	0.157016891	0.48214168	0.263619544	0.296574426	0.162378297	0.022377902	0.003427048	0.999672451	0.998587032	Bacteria.Firmicutes.Clostridia.Clostridiales.Ruminococcaceae.Butyricicoccus	EIF2A
200944	ENSG00000144895	rs14434	0.309311394	0.255668105	0.518604978	0.46836452	-3.139846881	1.835860063	0.330377061	-0.193618239	3.064214184	1.600854094	0.50903113	0.265440968	0.999435429	0.959065662	0.999968393	0.999515331	Bacteria.Firmicutes	EIF2A
200945	ENSG00000144895	rs14434	0.113463206	0.05829665	0.358248158	0.229832332	-2.619107796	1.680850699	0.25825668	-0.181367862	1.632402359	0.872062932	0.279115016	0.149621572	0.867966973	0.348439616	0.997187614	0.921529413	Bacteria.Bacteroidetes.Bacteroidia.Bacteroidales	EIF2A
200946	ENSG00000144895	rs14434	0.005183393	0.008524178	0.227002568	0.353743675	-1.667726126	0.901537385	-0.258973617	0.114415357	0.57642212	0.332297671	0.212333392	0.122496024	0.059219726	0.023750241	0.998832683	0.959538879	Bacteria.Firmicutes.Clostridia.Clostridiales.Ruminococcaceae.Eubacterium_coprostanoligenes_group	EIF2A
200947	ENSG00000144895	rs14434	0.106469546	0.074040884	0.525877093	0.479916859	-1.793508795	1.027014595	-0.205111355	0.119549604	1.095626545	0.565653806	0.321617447	0.168253983	0.21910519	0.089980104	0.998896274	0.99087052	Bacteria.Proteobacteria.Deltaproteobacteria.Desulfovibrionales.Desulfovibrionaceae.Desulfovibrio	EIF2A
200948	ENSG00000144895	rs14434	0.020101836	0.016172683	0.804497681	0.863859726	-1.253963617	0.713661592	-0.042221001	0.016189039	0.526199031	0.289009585	0.169873828	0.094043968	0.057540906	0.018906402	0.99714486	0.996602117	Bacteria.Firmicutes.Clostridia.Clostridiales.Clostridiaceae_1.Clostridium_sensu_stricto_1	EIF2A
200949	ENSG00000144895	rs14434	0.002987738	0.001781868	0.537018893	0.506110162	-1.224395873	0.713767874	-0.114908225	0.066771419	0.396876635	0.219032507	0.185150293	0.09986561	0.008238032	0.001865646	0.910206327	0.868923001	Bacteria.Proteobacteria.Betaproteobacteria.Burkholderiales.Alcaligenaceae.Parasutterella	EIF2A
200950	ENSG00000144895	rs14434	0.100515744	0.080409596	0.651198324	0.543346083	-0.983825175	0.56024506	0.102618217	-0.075428178	0.590513085	0.315449339	0.225932033	0.123455186	0.106561457	0.046460121	0.981744939	0.998719086	Bacteria.Firmicutes.Bacilli.Bacillales.Family_XI.Gemella	EIF2A
200951	ENSG00000144895	rs14434	0.014065643	0.008210194	0.722393364	0.853537681	-1.087405367	0.65350707	-0.04326166	0.013304138	0.430875122	0.239652617	0.121247276	0.071781436	0.039793818	0.010019182	0.997282517	0.999171204	Bacteria.Proteobacteria.Gammaproteobacteria.Enterobacteriales.Enterobacteriaceae	EIF2A
200952	ENSG00000144895	rs14434	0.010995977	0.007932158	0.980507342	0.979211141	-1.158817787	0.674141119	0.00384824	-0.002284706	0.442657724	0.246075537	0.156897709	0.087341184	0.02335833	0.006912575	0.96429872	0.97636764	Bacteria.Firmicutes.Clostridia.Clostridiales.Lachnospiraceae.Tyzzerella	EIF2A
200953	ENSG00000144895	rs14434	0.053484844	0.035200048	0.958084756	0.963953819	-1.140555419	0.666354371	0.011067671	-0.005197738	0.579920957	0.309790112	0.209772932	0.114570715	0.117088486	0.038467988	0.898976148	0.998304349	Bacteria.Firmicutes.Erysipelotrichia.Erysipelotrichales.Erysipelotrichaceae.Clostridium_innocuum_group	EIF2A
200954	ENSG00000144895	rs14434	0.006973598	0.00342963	0.245468512	0.182482874	-1.706078947	0.985519963	-0.31386457	0.189850726	0.612235003	0.324425037	0.267798854	0.140886262	0.022705694	0.004470328	0.883861676	0.846484147	Bacteria.Proteobacteria.Gammaproteobacteria.Pseudomonadales.Pseudomonadaceae.Pseudomonas	EIF2A
200955	ENSG00000144895	rs14434	0.055912878	0.044590843	0.915293057	0.981764731	-1.230695313	0.689615066	0.024717941	0.00284165	0.632243986	0.336704753	0.231486546	0.123848135	0.100983466	0.037792487	0.965492478	0.999825846	Bacteria.Firmicutes.Clostridia.Clostridiales.Ruminococcaceae.Subdoligranulum	EIF2A
200956	ENSG00000144895	rs14434	0.038700096	0.03826659	0.837797751	0.581426778	-1.133170581	0.599813106	-0.050690496	0.071507399	0.537012259	0.28359697	0.246628995	0.129056566	0.064534538	0.029079288	0.793920359	0.994680072	Bacteria.Proteobacteria.Betaproteobacteria.Burkholderiales	EIF2A
200957	ENSG00000144895	rs14434	0.002865106	0.001954419	0.349302593	0.426029212	-1.376268116	0.784529738	0.147817729	-0.069611013	0.444046916	0.243032582	0.156795144	0.086901225	0.008053841	0.001717827	0.959381648	0.97562022	Bacteria.Bacteroidetes.Bacteroidia.Bacteroidales.Porphyromonadaceae	EIF2A
200958	ENSG00000144895	rs14434	0.003332879	0.00175628	0.977121968	0.806592725	-1.172537494	0.696222883	0.004913687	-0.023494944	0.384741285	0.213335561	0.170685909	0.09557612	0.007894702	0.00195013	0.959456661	0.992937443	Bacteria.Proteobacteria.Gammaproteobacteria.Pasteurellales.Pasteurellaceae	EIF2A
200959	ENSG00000144895	rs14434	0.144089596	0.108258489	0.690706595	0.673772524	-0.961592553	0.563972162	0.097312944	-0.056235154	0.650360385	0.34631571	0.243480485	0.13297872	0.199908662	0.083524463	0.819976789	0.996502544	Bacteria.Firmicutes.Clostridia.Clostridiales.Family_XI	EIF2A
200960	ENSG00000144895	rs14434	0.04608845	0.027397118	0.748113903	0.985856888	-1.044850592	0.678473627	-0.045641541	0.00154748	0.513818581	0.300651553	0.141527018	0.086961399	0.191351578	0.04897778	0.996566686	0.997858307	Bacteria.Proteobacteria.Gammaproteobacteria	EIF2A
200961	ENSG00000144895	rs14434	0.001750626	0.000479772	0.173057068	0.086612742	-1.617241323	0.997763842	0.398575834	-0.270902436	0.495390956	0.271325197	0.289329882	0.155701579	0.016148016	0.001563946	0.967792983	0.950973549	Bacteria.Firmicutes.Bacilli.Lactobacillales	EIF2A
200962	ENSG00000144895	rs14434	0.051888482	0.054747925	0.782697121	0.548765579	-1.086659403	0.569042091	-0.068569203	0.078234456	0.54869338	0.290899951	0.24758669	0.129793685	0.09180792	0.041004678	0.818699269	0.986016011	Bacteria.Proteobacteria.Betaproteobacteria	EIF2A
200963	ENSG00000144895	rs14434	0.058319362	0.052311182	0.555091357	0.421404416	-0.976255102	0.546116464	0.138563301	-0.104263685	0.506549982	0.276264945	0.233577583	0.128862376	0.07683031	0.032138611	0.952108851	0.854149348	Bacteria.Firmicutes.Bacilli.Lactobacillales.Carnobacteriaceae.Granulicatella	EIF2A
200964	ENSG00000144895	rs14434	0.003947625	0.003176473	0.54379177	0.387524504	-1.147846242	0.650223311	0.117483291	-0.093414489	0.38402257	0.212206074	0.192501219	0.107378106	0.011030314	0.002518082	0.642580676	0.835776865	Bacteria.Firmicutes.Clostridia.Clostridiales.Peptostreptococcaceae	EIF2A
200965	ENSG00000144895	rs14434	0.000669686	0.000461553	0.074772268	0.072332119	-1.670960381	0.969260434	-0.337111349	0.192155074	0.467582793	0.262721123	0.186153225	0.105190601	0.005196478	0.001088406	0.674407247	0.978331203	Bacteria.Firmicutes.Clostridia.Clostridiales.Lachnospiraceae.Eubacterium_eligens_group	EIF2A
200966	ENSG00000144895	rs14434	0.022695056	0.010011207	0.529479741	0.344817972	-1.48746214	0.929193699	-0.153253072	0.12816252	0.637287123	0.350218261	0.242415878	0.134679088	0.093273164	0.025635886	0.853042785	0.856819648	Bacteria.Firmicutes.Clostridia.Clostridiales.Ruminococcaceae.Ruminiclostridium_9	EIF2A
200967	ENSG00000144895	rs14434	0.012013611	0.007610678	0.539485459	0.84141336	-1.027883612	0.59907178	-0.105119732	0.018512476	0.397746726	0.217469039	0.170412542	0.092153176	0.019418162	0.004789168	0.79900676	0.869056696	Bacteria.Firmicutes.Negativicutes.Selenomonadales.Veillonellaceae.Dialister	EIF2A
200968	ENSG00000144895	rs14434	0.252541431	0.201734671	0.478933375	0.424976553	-2.988240116	1.757969488	0.310882194	-0.184294286	2.588447476	1.363113979	0.436553324	0.229544688	0.997454612	0.812487091	0.997650199	0.999159905	Bacteria.Firmicutes.Clostridia.Clostridiales	EIF2A
200969	ENSG00000144895	rs14434	0.002747959	0.001610392	0.156280564	0.117820835	-1.180991924	0.688323435	0.23806183	-0.144034661	0.37930399	0.209084326	0.165977791	0.090873843	0.006863641	0.001548435	0.824524716	0.711939457	Bacteria.Fusobacteria.Fusobacteriia.Fusobacteriales.Fusobacteriaceae.Fusobacterium	EIF2A
200970	ENSG00000144895	rs14434	0.151602961	0.093196055	0.989192504	0.889282957	-1.130273076	0.69695019	0.003141636	0.01708631	0.778988409	0.409057382	0.23103988	0.122255961	0.209509747	0.076726524	0.891641204	0.991923993	Bacteria.Bacteroidetes.Bacteroidia.Bacteroidales.Prevotellaceae.Prevotella_9	EIF2A
200971	ENSG00000144895	rs14434	0.114218748	0.065773675	0.224197426	0.346741453	-0.791928194	0.51342511	0.241638536	-0.102408499	0.494635375	0.274335327	0.196912532	0.108048564	0.126310397	0.043075536	0.84046819	0.97905446	Bacteria.Firmicutes.Clostridia.Clostridiales.Ruminococcaceae.Ruminococcaceae_UCG_003	EIF2A
200972	ENSG00000144895	rs14434	0.002456646	0.001438317	0.151110252	0.116465031	-1.195942835	0.696781849	0.241992425	-0.145147935	0.379482994	0.209300071	0.166578065	0.091231451	0.006219118	0.001432095	0.823938752	0.702268237	Bacteria.Fusobacteria.Fusobacteriia.Fusobacteriales	EIF2A
200973	ENSG00000144895	rs14434	0.003845466	0.002558142	0.535176778	0.528826869	-1.280905	0.743848931	0.117541472	-0.066813408	0.427234921	0.237058038	0.188536816	0.105517632	0.009510766	0.00249832	0.997117901	0.950206352	Bacteria.Firmicutes.Clostridia.Clostridiales.Lachnospiraceae.Eubacterium_hallii_group	EIF2A
200974	ENSG00000144895	rs14434	0.113372384	0.058204973	0.358049053	0.229557527	-2.619700599	1.681461872	0.258355829	-0.181471926	1.632352855	0.872053124	0.27910578	0.149618145	0.867924505	0.347282444	0.997675757	0.924386311	Bacteria.Bacteroidetes	EIF2A
200975	ENSG00000144895	rs14434	0.002290051	0.000954255	0.535445584	0.371557572	-1.24197119	0.766648546	-0.191072842	0.149556001	0.391155329	0.221474405	0.30668383	0.166213534	0.014364174	0.001977533	0.999005033	0.909856934	Bacteria.Actinobacteria.Coriobacteriia.Coriobacteriales	EIF2A
200976	ENSG00000144895	rs14434	0.002813708	0.001161987	0.661825161	0.47421838	-1.230322116	0.760725529	-0.130315137	0.115904353	0.396170358	0.223851326	0.296571493	0.161019314	0.016928712	0.002393673	0.999739884	0.895289225	Bacteria.Actinobacteria.Coriobacteriia.Coriobacteriales.Coriobacteriaceae	EIF2A
200977	ENSG00000144895	rs14434	0.00143699	0.001016803	0.192221552	0.307966127	-1.346212379	0.765793109	0.280885262	-0.118723172	0.404340103	0.222532607	0.213159342	0.115539045	0.004333054	0.001142656	0.650697285	0.94720491	Bacteria.Firmicutes.Clostridia.Clostridiales.Lachnospiraceae.Dorea	EIF2A
200978	ENSG00000144895	rs14434	0.099439578	0.061432653	0.629275212	0.67195657	-0.956962776	0.582784098	-0.127687585	0.058827635	0.572532175	0.306198376	0.263248972	0.138290645	0.131148822	0.039512375	0.717154934	0.955972809	Bacteria.Firmicutes.Clostridia.Clostridiales.Lachnospiraceae.Lachnoclostridium	EIF2A
200979	ENSG00000144895	rs14434	0.11487215	0.086515349	0.775962706	0.785113507	-1.01910679	0.601301492	0.0857962	-0.045009426	0.637700983	0.345489596	0.300227721	0.164393452	0.190516098	0.069852343	0.998820086	0.961415255	Bacteria.Firmicutes.Clostridia.Clostridiales.Family_XIII	EIF2A
200980	ENSG00000144895	rs14434	0.530985024	0.529266471	0.465840563	0.522063301	-0.565914024	0.348269373	-0.154849652	0.085470549	0.898455943	0.550606757	0.2110867	0.132789229	0.795962593	0.577868778	0.999330493	0.996754281	Bacteria.Proteobacteria	EIF2A
200981	ENSG00000144895	rs14434	0.011247493	0.009555565	0.370804663	0.414376925	-1.592286405	0.895071782	-0.169561481	0.085724119	0.610233805	0.335156193	0.188149013	0.104353499	0.05993308	0.020825236	0.981446852	0.925873833	Bacteria.Proteobacteria.Gammaproteobacteria.Enterobacteriales.Enterobacteriaceae.Citrobacter	EIF2A
200982	ENSG00000144895	rs14434	0.001512612	0.000418893	0.17812878	0.087644075	-1.557666663	0.957749718	0.402382274	-0.275570327	0.470219771	0.257519668	0.295593207	0.158914157	0.012791111	0.001193577	0.981698993	0.945622854	Bacteria.Firmicutes.Bacilli.Lactobacillales.Streptococcaceae	EIF2A
200983	ENSG00000144895	rs14434	0.013223052	0.007322305	0.702999072	0.63156399	-1.271236717	0.741060257	0.100147404	-0.067860387	0.499005167	0.267640309	0.261508882	0.14084667	0.024525591	0.006323735	0.92078388	0.945867177	Bacteria.Firmicutes.Clostridia.Clostridiales.Lachnospiraceae.Fusicatenibacter	EIF2A
200984	ENSG00000144895	rs14434	0.007124654	0.003901036	0.562593512	0.449410367	-1.342883185	0.802098686	-0.094852994	0.068974646	0.483252618	0.267979079	0.162983338	0.090637112	0.024457016	0.005988279	0.959597159	0.99789802	Bacteria.Verrucomicrobia	EIF2A
200985	ENSG00000144895	rs14434	0.075141354	0.049828534	0.102629678	0.098254661	-0.795102083	0.479307316	-0.524934951	0.285694006	0.439627096	0.239811959	0.317072116	0.170313064	0.064200708	0.022378681	0.609431116	0.861844671	Bacteria.Actinobacteria.Actinobacteria	EIF2A
200986	ENSG00000144895	rs14434	0.012723995	0.006813208	0.713107482	0.871400115	-1.085455156	0.653083068	-0.044640466	0.011545663	0.423623407	0.233653532	0.120879924	0.071041238	0.031262289	0.006209577	0.999492402	0.999741582	Bacteria.Proteobacteria.Gammaproteobacteria.Enterobacteriales.Enterobacteriaceae.Escherichia_Shigella	EIF2A
200987	ENSG00000144895	rs14434	0.011136678	0.010775701	0.975235771	0.661637015	-1.200008021	0.647769659	-0.006394459	0.047902446	0.459235711	0.246721718	0.205200009	0.108951765	0.0246894	0.010264623	0.854350113	0.935568656	Bacteria.Proteobacteria.Betaproteobacteria.Burkholderiales.Alcaligenaceae	EIF2A
200988	ENSG00000144895	rs14434	0.013973811	0.011268122	0.430154579	0.490706605	-1.547543051	0.86259159	-0.138306938	0.06564622	0.612585817	0.330670812	0.174216628	0.094711866	0.048895269	0.015391068	0.868351466	0.998607976	Bacteria.Firmicutes.Clostridia.Clostridiales.Lachnospiraceae.Tyzzerella_4	EIF2A
200989	ENSG00000144895	rs14434	0.016193983	0.009477651	0.621496154	0.540386466	-1.361776107	0.804483115	0.10237674	-0.068898786	0.551590082	0.300891358	0.206362441	0.111943062	0.049196484	0.012784079	0.586718304	0.959220644	Bacteria.Firmicutes.Clostridia.Clostridiales.Lachnospiraceae.Anaerostipes	EIF2A
200990	ENSG00000144895	rs14434	0.120877602	0.117834824	0.970696093	0.917161985	-1.20106266	0.656320716	-0.008601491	-0.013486699	0.764184796	0.414099634	0.233248053	0.12916507	0.261483035	0.124673049	0.997594253	0.968948848	Bacteria.Firmicutes.Erysipelotrichia.Erysipelotrichales.Erysipelotrichaceae.Faecalitalea	EIF2A
200991	ENSG00000144895	rs14434	0.003214219	0.002246474	0.334547543	0.394767555	-1.174615751	0.678105495	-0.209000248	0.10167664	0.383853915	0.213134677	0.2149732	0.118686437	0.009552634	0.002009233	0.855685323	0.98064907	Bacteria.Actinobacteria.Actinobacteria.Bifidobacteriales.Bifidobacteriaceae.Bifidobacterium	EIF2A
200992	ENSG00000144895	rs14434	0.0032349	0.00166481	0.969365761	0.829180464	-1.174839587	0.698326564	-0.006628024	-0.020805036	0.384203542	0.21282969	0.171924396	0.096042519	0.008087481	0.001853411	0.942321429	0.995634428	Bacteria.Proteobacteria.Gammaproteobacteria.Pasteurellales.Pasteurellaceae.Haemophilus	EIF2A
200993	ENSG00000144895	rs14434	0.001770209	0.000797198	0.704423134	0.39998508	-1.259046842	0.75700453	-0.052951374	0.064301968	0.386104063	0.215136524	0.138968833	0.075898225	0.005480875	0.000963095	0.793422472	0.993577312	Bacteria.Proteobacteria.Betaproteobacteria.Burkholderiales.Alcaligenaceae.Sutterella	EIF2A
200994	ENSG00000144895	rs14434	0.001579846	0.000989962	0.167110135	0.198594332	-1.29844772	0.750541396	0.264753266	-0.134129272	0.393662766	0.217559156	0.189490801	0.103270069	0.00474789	0.000986126	0.998525812	0.997174658	Bacteria.Proteobacteria.Deltaproteobacteria.Desulfovibrionales.Desulfovibrionaceae	EIF2A
200995	ENSG00000144895	rs14434	0.170513891	0.08743012	0.994869829	0.733938849	-1.129071123	0.756152282	-0.001717724	0.049588443	0.814684228	0.435751963	0.266126648	0.145270246	0.287489071	0.101432176	0.999401195	0.9977362	Bacteria.Actinobacteria.Actinobacteria.Micrococcales	EIF2A
200996	ENSG00000144895	rs14434	0.023115725	0.010582348	0.884654514	0.69146985	-1.195477659	0.723156487	-0.046260527	0.066020442	0.513835095	0.274720624	0.317631195	0.165616925	0.030539439	0.005832587	0.990263512	0.935449612	Bacteria.Proteobacteria.Gammaproteobacteria.Pseudomonadales	EIF2A
200997	ENSG00000144895	rs14434	0.39164489	0.35425369	0.787545617	0.78644212	-1.680860197	0.947596266	0.110827659	-0.058088826	1.949077406	1.015603741	0.409541954	0.213518769	0.89770646	0.617235222	0.999135888	0.996172726	Bacteria.Firmicutes.Clostridia.Clostridiales.Ruminococcaceae	EIF2A
200998	ENSG00000144895	rs14434	0.005897848	0.004543613	0.643098086	0.7518087	-1.262023842	0.719273752	0.08624696	-0.032694143	0.443259524	0.244667477	0.185260618	0.102942243	0.013602082	0.004114461	0.999694213	0.908466096	Bacteria.Firmicutes.Clostridia.Clostridiales.Lachnospiraceaencultured	EIF2A
200999	ENSG00000144895	rs14434	0.032001608	0.019130199	0.930146906	0.896408437	-1.188580653	0.692284535	-0.024615393	0.019756683	0.542348603	0.288105482	0.279719049	0.151148995	0.039961788	0.01082713	0.918577987	0.997132292	Bacteria.Firmicutes.Bacilli.Bacillales	EIF2A
201000	ENSG00000144895	rs14434	0.449909547	0.409121305	0.181039011	0.163488504	-0.482140611	0.28870609	0.277209471	-0.161188989	0.634264936	0.347498739	0.205026078	0.11436848	0.367625365	0.241068927	0.997329664	0.92426646	Bacteria.Firmicutes.Negativicutes.Selenomonadales.Veillonellaceae.Megasphaera	EIF2A
201001	ENSG00000144895	rs14434	0.002645424	0.001551393	0.316177263	0.236058885	-1.451576944	0.873029052	-0.173649804	0.119154218	0.464285007	0.264206846	0.171907908	0.099631054	0.01702573	0.003418213	0.501768006	0.887081914	Bacteria.Firmicutes.Clostridia.Clostridiales.Christensenellaceae	EIF2A
201002	ENSG00000144895	rs14434	0.037786739	0.01841727	0.261216896	0.165025131	-2.329486484	1.46586144	0.219307522	-0.150924071	1.098566735	0.606225346	0.193498287	0.107481896	0.561547191	0.17371685	0.999973618	0.989705988	Bacteria.Bacteroidetes.Bacteroidia.Bacteroidales.Bacteroidaceae.Bacteroides	EIF2A
201003	ENSG00000144895	rs14434	0.017615021	0.01944561	0.385318476	0.477377992	-1.641945964	0.89154808	-0.224464207	0.100251193	0.67412267	0.37204372	0.256814502	0.140278145	0.097860397	0.041281073	0.961249848	0.997513341	Bacteria.Firmicutes.Clostridia.Clostridiales.Lachnospiraceae.Eubacterium_xylanophilum_group	EIF2A
201004	ENSG00000144895	rs14434	0.137397554	0.10763454	0.34872816	0.310705041	-3.042789599	1.755044836	0.360979339	-0.207110008	2.022987542	1.075766942	0.382443492	0.202708848	0.954184916	0.578790616	0.999826541	0.999832315	Bacteria.Firmicutes.Clostridia.Clostridiales.Lachnospiraceae	EIF2A
201005	ENSG00000144895	rs14434	0.014388181	0.012445373	0.801229079	0.894191729	-1.242133885	0.702796898	-0.039279449	0.011661633	0.493903534	0.273378114	0.15538439	0.087337521	0.043368609	0.013335593	0.994141038	0.99999132	Bacteria.Firmicutes.Clostridia.Clostridiales.Clostridiaceae_1	EIF2A
201006	ENSG00000144895	rs14434	0.047769949	0.022355882	0.640701853	0.451098144	-1.441732894	0.908031956	-0.143412122	0.126488838	0.714593714	0.38801959	0.305840499	0.166837622	0.165719995	0.041787013	0.99792254	0.986607256	Bacteria.Firmicutes.Clostridia.Clostridiales.Family_XIII.Family_XIII_AD3011_group	EIF2A
201007	ENSG00000144895	rs14434	0.007158324	0.003237428	0.965219341	0.761867981	-1.160507836	0.696758176	0.012036161	-0.044146674	0.417880918	0.227878299	0.274966083	0.145073979	0.018982866	0.002828994	0.982862011	0.985226677	Bacteria.Firmicutes.Negativicutes.Selenomonadales.Veillonellaceae.Veillonella	EIF2A
201008	ENSG00000144895	rs14434	0.003953624	0.002265327	0.637398565	0.498255788	-1.15258996	0.675871136	-0.099701183	0.078837875	0.385677854	0.21261974	0.210534331	0.115758435	0.008178277	0.002109639	0.990297986	0.997201293	Bacteria.Firmicutes.Clostridia.Clostridiales.Lachnospiraceae.Coprococcus_1	EIF2A
201009	ENSG00000144895	rs14434	0.101102823	0.088390209	0.52230997	0.588756632	-1.859029155	0.995035517	0.288241544	-0.125131843	1.117794448	0.575190888	0.448085843	0.230302609	0.175964971	0.087576022	0.99759175	0.986746924	Bacteria.Firmicutes.Clostridia.Clostridiales.Lachnospiraceae.Lachnospiraceae_UCG_008	EIF2A
201010	ENSG00000144895	rs14434	0.0797887	0.043370134	0.403659285	0.419914332	-0.895796376	0.545111753	0.159890692	-0.083477654	0.503322621	0.264569695	0.190212478	0.102840312	0.09116718	0.023164476	0.888767417	0.956389156	Bacteria.Firmicutes.Negativicutes.Selenomonadales.Acidaminococcaceae	EIF2A
201011	ENSG00000144895	rs14434	0.001532431	0.000955284	0.160621988	0.183757929	-1.302783887	0.753774664	0.269121065	-0.139244611	0.393784098	0.217776968	0.189630297	0.103637461	0.004635715	0.001021802	0.997604342	0.996621608	Bacteria.Proteobacteria.Deltaproteobacteria	EIF2A
201012	ENSG00000144895	rs14434	0.03628579	0.036610657	0.258362501	0.313991543	-2.331820847	1.236649684	0.309261842	-0.146113985	1.090680549	0.579466979	0.271220643	0.143991363	0.302932006	0.119258072	0.998803525	0.997226571	Bacteria.Firmicutes.Clostridia.Clostridiales.Lachnospiraceae.Eubacterium_rectale_group	EIF2A
201013	ENSG00000144895	rs14434	0.002706809	0.002035431	0.352433326	0.411315327	-1.33392114	0.763135878	0.150530811	-0.072781368	0.427717142	0.237399461	0.160721169	0.088016429	0.009625246	0.002651207	0.681325499	0.829471463	Bacteria.Firmicutes.Clostridia.Clostridiales.Lachnospiraceae.Roseburia	EIF2A
201014	ENSG00000144895	rs14434	0.026304076	0.017275276	0.792895098	0.724327727	-1.270392251	0.752338118	-0.052356825	0.03940587	0.558770234	0.307909117	0.198595798	0.111249898	0.066506401	0.02319462	0.824234771	0.940986664	Bacteria.Bacteroidetes.Bacteroidia.Bacteroidales.Porphyromonadaceae.Odoribacter	EIF2A
201015	ENSG00000144895	rs14434	0.003211551	0.002154101	0.328513959	0.372589465	-1.174845082	0.68072552	-0.211953578	0.107080742	0.383893104	0.213016658	0.215287768	0.119266068	0.009156638	0.002122399	0.924475198	0.99223971	Bacteria.Actinobacteria.Actinobacteria.Bifidobacteriales.Bifidobacteriaceae	EIF2A
201016	ENSG00000144895	rs14434	0.003498883	0.002271671	0.642288928	0.611670389	-1.191835679	0.688190639	0.153270663	-0.08809733	0.393235349	0.216559213	0.328427399	0.172687118	0.008433653	0.002223381	0.999670759	0.996530704	Bacteria.Firmicutes.Clostridia.Clostridiales.Ruminococcaceae.Flavonifractor	EIF2A
201017	ENSG00000144895	rs14434	0.005124491	0.002949204	0.924021447	0.939343327	-1.153281713	0.672456087	-0.017650335	0.007665547	0.3980546	0.217657743	0.1843565	0.100347287	0.00964509	0.002324911	0.999052585	0.923624416	Bacteria.Bacteroidetes.Bacteroidia.Bacteroidales.Rikenellaceae	EIF2A
201018	ENSG00000144895	rs14434	0.002640658	0.001546491	0.315646954	0.23506614	-1.45254766	0.873955894	-0.173942834	0.119501503	0.464504713	0.2644043	0.172007932	0.099707547	0.017013107	0.00348818	0.501668588	0.878546834	Bacteria.Firmicutes.Clostridia.Clostridiales.Christensenellaceae.Christensenellaceae_R_7_group	EIF2A
201019	ENSG00000144895	rs14434	0.655944244	0.534234875	0.048860076	0.042299398	-0.26306748	0.195596047	-0.749996548	0.409068349	0.587754846	0.313011875	0.373601943	0.197488182	0.31874559	0.165649131	0.618002273	0.776157483	Bacteria.Actinobacteria	EIF2A
201020	ENSG00000144895	rs14434	0.00389218	0.001451156	0.261632665	0.169721398	-1.604375476	0.983886755	0.334692874	-0.221548168	0.535876115	0.295798852	0.295564561	0.159558021	0.035215676	0.005480169	0.946595775	0.933837527	Bacteria.Firmicutes.Bacilli	EIF2A
201021	ENSG00000144908	rs1968629	0.420146615	0.674684495	0.916486426	0.602446214	-0.357766847	0.197334563	-0.008686339	0.043330539	0.44097236	0.468025112	0.082515522	0.082779893	0.935220765	0.666832275	0.997187614	0.939136997	Bacteria.Bacteroidetes.Bacteroidia.Bacteroidales	ALDH1L1
201022	ENSG00000144908	rs1968629	0.164294469	0.293560679	0.461790045	0.088159055	-0.288827214	0.195972042	0.060661365	-0.124357938	0.205329832	0.185069843	0.081942759	0.071833037	0.223979891	0.146223164	0.996596763	0.999791394	Bacteria.Firmicutes.Clostridia.Clostridiales.Ruminococcaceae.Ruminococcaceae_UCG_005	ALDH1L1
201023	ENSG00000144908	rs1968629	0.005470345	0.079738772	0.164830875	0.909611749	-0.524317757	0.351941784	-0.085572777	-0.007116955	0.182431076	0.197712568	0.060912965	0.062445077	0.033983627	0.06974824	0.764029902	0.994063919	Bacteria.Bacteroidetes.Bacteroidia.Bacteroidales.Prevotellaceae.Prevotella_9	ALDH1L1
201024	ENSG00000144908	rs1968629	0.013051048	0.000701727	0.505921628	0.178766583	-0.425396733	0.466880994	-0.04385404	0.067645594	0.166653977	0.131185397	0.065560432	0.049767067	0.022265358	0.00091893	0.904590839	0.806374479	Bacteria.Proteobacteria.Betaproteobacteria.Burkholderiales.Alcaligenaceae.Parasutterella	ALDH1L1
201025	ENSG00000144908	rs1968629	0.007160286	0.000457385	0.162630792	0.101868765	-0.451719188	0.482015498	-0.096656516	0.094680914	0.16266294	0.130552942	0.068438945	0.057059997	0.014291972	0.000653256	0.99935717	0.949725174	Bacteria.Firmicutes.Erysipelotrichia.Erysipelotrichales.Erysipelotrichaceae.Erysipelotrichaceae_UCG_003	ALDH1L1
201026	ENSG00000144908	rs1968629	0.012919265	0.000767308	0.585368815	0.302083747	-0.410058139	0.463026644	-0.049497158	0.064924563	0.16040006	0.131139509	0.090274969	0.06241324	0.021794975	0.000932553	0.995339941	0.95316496	Bacteria.Proteobacteria.Deltaproteobacteria.Desulfovibrionales.Desulfovibrionaceae.Bilophila	ALDH1L1
201027	ENSG00000144908	rs1968629	0.085049464	0.519049439	0.653473297	0.258460176	-0.487621841	0.166895006	-0.047572127	-0.108972936	0.278834985	0.257419253	0.105475807	0.095588365	0.303367012	0.437595635	0.854255269	0.913834648	Bacteria.Firmicutes.Clostridia.Clostridiales.Ruminococcaceae.Anaerotruncus	ALDH1L1
201028	ENSG00000144908	rs1968629	0.250952517	0.007315796	0.312733555	0.849672872	-0.248892285	0.460692866	0.07699417	0.010867289	0.214864731	0.166363703	0.075677118	0.057108293	0.269910466	0.013134725	0.999858829	0.957708045	Bacteria.Proteobacteria.Betaproteobacteria.Neisseriales.Neisseriaceae.Eikenella	ALDH1L1
201029	ENSG00000144908	rs1968629	0.048222941	0.002871269	0.673507102	0.616609203	-0.368587455	0.537673262	-0.041691281	-0.041599253	0.183072342	0.173518919	0.098501792	0.082689298	0.093414559	0.006606546	0.90796328	0.927561557	Bacteria.Firmicutes.Clostridia.Clostridiales.Lachnospiraceae.Blautia	ALDH1L1
201030	ENSG00000144908	rs1968629	0.021266422	0.002521511	0.560926676	0.833617508	-0.385980007	0.420843161	0.064684102	-0.018770748	0.163523564	0.133910944	0.11067119	0.088998954	0.027378324	0.001978428	0.999276643	0.988728768	Bacteria.Firmicutes.Clostridia.Clostridiales.Ruminococcaceae.Ruminiclostridium_5	ALDH1L1
201031	ENSG00000144908	rs1968629	0.016285783	0.005370729	0.413780612	0.58283884	-0.508310123	0.501868033	0.088753804	-0.050281619	0.206077182	0.174222861	0.107902959	0.091089279	0.053620088	0.007435777	0.976314705	0.982072561	Bacteria.Firmicutes.Bacilli.Lactobacillales.Streptococcaceae.Streptococcus	ALDH1L1
201032	ENSG00000144908	rs1968629	0.026238364	0.005090568	0.577797651	0.809556601	-0.483240609	0.467279016	-0.033571104	0.011465214	0.212452274	0.161150043	0.060010543	0.047380609	0.071261145	0.009341855	0.875186846	0.998607976	Bacteria.Firmicutes.Clostridia.Clostridiales.Lachnospiraceae.Tyzzerella_4	ALDH1L1
201033	ENSG00000144908	rs1968629	0.014846856	0.002790798	0.720196295	0.9687993	-0.410008733	0.424975974	0.031432911	0.002498167	0.163823581	0.136722131	0.087373009	0.06362291	0.022257957	0.002822427	0.920570146	0.999005681	Bacteria.Proteobacteria.Gammaproteobacteria.Pasteurellales.Pasteurellaceae.Haemophilus	ALDH1L1
201034	ENSG00000144908	rs1968629	0.121711212	0.622087269	0.543108716	0.045384851	-0.313230436	0.098495545	0.046632902	-0.147990046	0.1997503	0.198876719	0.076280192	0.072532692	0.229105279	0.260781934	0.999985325	0.999758873	Bacteria.Firmicutes.Clostridia.Clostridiales.Ruminococcaceae.Ruminococcaceae_UCG_014	ALDH1L1
201035	ENSG00000144908	rs1968629	0.183016171	0.012109724	0.194659953	0.739200633	-0.26135708	0.411613762	0.116336114	-0.023772139	0.194190156	0.15946429	0.088776617	0.071102035	0.15435876	0.011946992	0.979221309	0.998719086	Bacteria.Firmicutes.Bacilli.Bacillales.Family_XI.Gemella	ALDH1L1
201036	ENSG00000144908	rs1968629	0.021346911	0.000834943	0.622227309	0.235415372	-0.448391342	0.511977458	-0.037051123	0.070019474	0.190087469	0.146109549	0.074841711	0.058465678	0.043162725	0.001319715	0.95424078	0.979585985	Bacteria.Firmicutes.Erysipelotrichia.Erysipelotrichales.Erysipelotrichaceae.Erysipelatoclostridium	ALDH1L1
201037	ENSG00000144908	rs1968629	0.15379953	0.083930588	0.461035327	0.423281093	-0.800103523	0.780171179	0.100391282	-0.08437155	0.554440861	0.444482059	0.135381645	0.104701863	0.659179963	0.318474906	0.999330493	0.996754281	Bacteria.Proteobacteria	ALDH1L1
201038	ENSG00000144908	rs1968629	0.386829791	0.671456741	0.79490881	0.941218129	-0.561608056	0.363929091	0.028449364	0.009986811	0.64460787	0.854131913	0.108996575	0.134912014	0.999435429	0.989125616	0.999968393	0.999515331	Bacteria.Firmicutes	ALDH1L1
201039	ENSG00000144908	rs1968629	0.157733331	0.264220546	0.863831617	0.269021418	-0.356345219	0.244006271	0.017985934	-0.101989056	0.249330752	0.216662812	0.104460548	0.091482624	0.249112591	0.199429344	0.901121106	0.819956112	Bacteria.Firmicutes.Clostridia.Clostridiales.Ruminococcaceae.Ruminiclostridium_9	ALDH1L1
201040	ENSG00000144908	rs1968629	0.098082037	0.138642565	0.82475171	0.299069052	-0.36940395	0.286844435	0.017258432	-0.071801992	0.220100272	0.191321485	0.077624215	0.068591912	0.178857425	0.119810348	0.997329664	0.92426646	Bacteria.Firmicutes.Negativicutes.Selenomonadales.Veillonellaceae.Megasphaera	ALDH1L1
201041	ENSG00000144908	rs1968629	0.024584582	0.000630676	0.666458891	0.142948917	-0.408189734	0.486502344	-0.030554996	0.093170122	0.17736643	0.135425122	0.070568219	0.062832124	0.03968479	0.000756954	0.629677138	0.828004409	Bacteria.Firmicutes.Clostridia.Clostridiales.Peptostreptococcaceae.Intestinibacter	ALDH1L1
201042	ENSG00000144908	rs1968629	0.047672678	0.008280379	0.713304553	0.629711198	-0.465646886	0.50225739	-0.033887805	0.033804413	0.230693544	0.184398866	0.09182934	0.069782256	0.100261263	0.016063641	0.746565273	0.997545553	Bacteria.Firmicutes.Clostridia.Clostridiales.Ruminococcaceae.Ruminococcus_1	ALDH1L1
201043	ENSG00000144908	rs1968629	0.013889093	0.004738334	0.343858468	0.53032656	-0.531384424	0.514284853	0.103340207	-0.057481007	0.210149867	0.175822772	0.108377417	0.091111416	0.052207685	0.007052313	0.988415778	0.976249604	Bacteria.Firmicutes.Bacilli.Lactobacillales.Streptococcaceae	ALDH1L1
201044	ENSG00000144908	rs1968629	0.307772871	0.179169692	0.360698144	0.25038061	-0.239594089	0.267781124	-0.107023768	0.099872168	0.233074351	0.197192753	0.116262818	0.086112978	0.290258023	0.148767049	0.866572132	0.771272791	Bacteria.Firmicutes.Erysipelotrichia.Erysipelotrichales.Erysipelotrichaceae	ALDH1L1
201045	ENSG00000144908	rs1968629	0.296221533	0.45730365	0.229903808	0.06632037	-0.216552643	0.148936866	0.085832254	-0.122471553	0.20564521	0.199178198	0.070819323	0.065575219	0.245005865	0.241632929	0.555187405	0.756929718	Bacteria.Firmicutes.Clostridia.Clostridiales.Lachnospiraceae.Lachnospiraceae_UCG_010	ALDH1L1
201046	ENSG00000144908	rs1968629	0.081150612	0.069225265	0.254803348	0.278372354	-0.313516933	0.330977249	-0.086126949	0.075058564	0.176969646	0.179148163	0.074964045	0.068664017	0.121942279	0.052105299	0.416950982	0.927273021	Bacteria.Firmicutes.Clostridia.Clostridiales.Lachnospiraceae.Anaerostipes	ALDH1L1
201047	ENSG00000144908	rs1968629	0.020008121	0.003353178	0.647279332	0.529859989	-0.45553677	0.503133364	-0.063970895	0.064727468	0.191006028	0.165204959	0.139163789	0.102480901	0.053839633	0.004854442	0.999005033	0.924991956	Bacteria.Actinobacteria.Coriobacteriia.Coriobacteriales	ALDH1L1
201048	ENSG00000144908	rs1968629	0.373523726	0.490942612	0.934379686	0.45748366	-0.371896865	0.216831985	-0.006672611	0.043526354	0.415032549	0.313007887	0.080728229	0.058232629	0.823430257	0.595464476	0.999973618	0.989705988	Bacteria.Bacteroidetes.Bacteroidia.Bacteroidales.Bacteroidaceae.Bacteroides	ALDH1L1
201049	ENSG00000144908	rs1968629	0.201499508	0.022049949	0.997737767	0.711387129	-0.396420037	0.471148263	0.000308606	0.026684212	0.307218268	0.20085108	0.108426765	0.071805795	0.239867376	0.028618219	0.902759924	0.995071635	Bacteria.Firmicutes.Erysipelotrichia.Erysipelotrichales.Erysipelotrichaceae.Clostridium_innocuum_group	ALDH1L1
201050	ENSG00000144908	rs1968629	0.010765058	0.000845026	0.397346581	0.726825138	-0.454670212	0.479683027	-0.053135726	0.018416451	0.173149647	0.137042177	0.062366434	0.052488884	0.017968265	0.000925885	0.74384757	0.862164464	Bacteria.Firmicutes.Negativicutes.Selenomonadales.Veillonellaceae.Dialister	ALDH1L1
201051	ENSG00000144908	rs1968629	0.08575916	0.033707182	0.935053984	0.963594653	-0.418658309	0.428127688	-0.01010294	-0.004243455	0.239956535	0.19733963	0.123501838	0.092612557	0.179539836	0.040816627	0.888929508	0.994954174	Bacteria.Firmicutes.Clostridia.Clostridiales.Lachnospiraceae.Lachnospiraceae_ND3007_group	ALDH1L1
201052	ENSG00000144908	rs1968629	0.302300473	0.54205267	0.534680522	0.087185219	-0.262534041	0.131156404	0.066368228	-0.149826156	0.252493156	0.213978082	0.106325138	0.086272779	0.4018199	0.334930575	0.948905015	0.965988036	Bacteria.Firmicutes.Clostridia.Clostridiales.Ruminococcaceae.Ruminococcaceae_NK4A214_group	ALDH1L1
201053	ENSG00000144908	rs1968629	0.051086503	0.010923953	0.940105517	0.852200651	-0.394225332	0.464767795	0.005735104	0.013335658	0.198355186	0.177368745	0.076033719	0.071292953	0.108409098	0.018307732	0.897035295	0.99780419	Bacteria.Firmicutes.Clostridia.Clostridiales.Ruminococcaceae.Ruminococcus_2	ALDH1L1
201054	ENSG00000144908	rs1968629	0.061118697	0.051758054	0.689348182	0.946955019	-0.478611008	0.446454639	-0.034868789	0.005122692	0.251152415	0.225301785	0.086840138	0.076700106	0.171049958	0.072743703	0.998896274	0.998586802	Bacteria.Proteobacteria.Deltaproteobacteria.Desulfovibrionales.Desulfovibrionaceae.Desulfovibrio	ALDH1L1
201055	ENSG00000144908	rs1968629	0.083840004	0.496202266	0.931899511	0.196527611	-0.374590931	0.158235325	0.007348278	-0.115530713	0.213349467	0.231228088	0.085657331	0.088536029	0.201968975	0.2781407	0.984836208	0.998600531	Bacteria.Firmicutes.Clostridia.Clostridiales.Ruminococcaceae.Ruminiclostridium_6	ALDH1L1
201056	ENSG00000144908	rs1968629	0.297197083	0.215926561	0.425470791	0.556862151	-0.257385532	0.32230602	0.072909427	-0.052354526	0.244919723	0.257927351	0.090908603	0.088652129	0.323866625	0.178258226	0.999878354	0.982531019	Bacteria.Bacteroidetes.Bacteroidia.Bacteroidales.Porphyromonadaceae.Barnesiella	ALDH1L1
201057	ENSG00000144908	rs1968629	0.088326567	0.031372784	0.162720106	0.293230604	-0.302838102	0.359606823	0.110656942	-0.07333839	0.175023002	0.163462651	0.078369037	0.069210726	0.108922787	0.022705887	0.838697858	0.899651207	Bacteria.Proteobacteria.Gammaproteobacteria.Pseudomonadales.Pseudomonadaceae.Pseudomonas	ALDH1L1
201058	ENSG00000144908	rs1968629	0.755652063	0.335298121	0.146874732	0.091883516	-0.083342434	0.189509385	-0.139383535	0.117956766	0.266685781	0.195230451	0.094935463	0.068947541	0.448032425	0.146203317	0.638712504	0.841475696	Bacteria.Proteobacteria.Betaproteobacteria	ALDH1L1
201059	ENSG00000144908	rs1968629	0.00938939	0.000797336	0.325306543	0.212606366	-0.511269642	0.548753771	0.06133648	-0.058850669	0.190974953	0.15595523	0.061886579	0.046751558	0.03132457	0.001897996	0.997282517	0.999171204	Bacteria.Proteobacteria.Gammaproteobacteria.Enterobacteriales.Enterobacteriaceae	ALDH1L1
201060	ENSG00000144908	rs1968629	0.015341033	0.00264282	0.436486873	0.908550237	-0.407166873	0.430550388	-0.055756524	0.006692088	0.163521509	0.137696284	0.071211369	0.05803265	0.020584405	0.002496076	0.998277807	0.999325446	Bacteria.Bacteroidetes.Bacteroidia.Bacteroidales.Porphyromonadaceae.Parabacteroides	ALDH1L1
201061	ENSG00000144908	rs1968629	0.251744769	0.050076051	0.199251201	0.199483703	-0.237020047	0.317126121	0.122905172	-0.091050363	0.204961376	0.158844574	0.094768583	0.070243067	0.205723909	0.031024167	0.745746901	0.981481548	Bacteria.Firmicutes.Clostridia.Clostridiales.Lachnospiraceae.Eubacterium_eligens_group	ALDH1L1
201062	ENSG00000144908	rs1968629	0.017699464	0.008999056	0.518116046	0.627873074	-0.388533989	0.369347088	-0.036009062	-0.022273617	0.159641841	0.137153131	0.055416235	0.045733244	0.025440846	0.005948988	0.761082404	0.993577312	Bacteria.Proteobacteria.Betaproteobacteria.Burkholderiales.Alcaligenaceae.Sutterella	ALDH1L1
201063	ENSG00000144908	rs1968629	0.91946396	0.255749846	0.108583306	0.244937012	-0.028373732	0.235564484	0.207641351	-0.113068723	0.279537002	0.205445871	0.127625044	0.09636398	0.612676715	0.183494008	0.99792254	0.986607256	Bacteria.Firmicutes.Clostridia.Clostridiales.Family_XIII.Family_XIII_AD3011_group	ALDH1L1
201064	ENSG00000144908	rs1968629	0.655622257	0.204393671	0.130224691	0.108762587	-0.110737436	0.230511783	-0.138925151	0.106242932	0.247165924	0.179805268	0.090646037	0.065335133	0.373718083	0.096206099	0.552990346	0.943991456	Bacteria.Proteobacteria.Betaproteobacteria.Burkholderiales	ALDH1L1
201065	ENSG00000144908	rs1968629	0.022367256	0.00767653	0.648839669	0.512589384	-0.460881095	0.415333789	-0.048425261	-0.057728441	0.19696077	0.150943229	0.10584834	0.087676315	0.049045592	0.007212314	0.999672451	0.998587032	Bacteria.Firmicutes.Clostridia.Clostridiales.Ruminococcaceae.Butyricicoccus	ALDH1L1
201066	ENSG00000144908	rs1968629	0.014661457	0.001131784	0.679560307	0.529398551	-0.425699372	0.466004173	0.040241108	-0.042140589	0.169761639	0.13678473	0.096983138	0.066644847	0.026228916	0.00161404	0.92078388	0.932151327	Bacteria.Firmicutes.Clostridia.Clostridiales.Lachnospiraceae.Fusicatenibacter	ALDH1L1
201067	ENSG00000144908	rs1968629	0.259514942	0.047404388	0.366797852	0.987434072	-0.258151542	0.454273311	0.082372427	-0.001441675	0.226951148	0.22477862	0.090635769	0.091185166	0.36199815	0.075471908	0.998891856	0.999590371	Bacteria.Firmicutes.Bacilli.Bacillales.Staphylococcaceae.Staphylococcus	ALDH1L1
201068	ENSG00000144908	rs1968629	0.011292307	0.002623407	0.15305357	0.163288554	-0.752660248	0.688586939	0.125700313	-0.088798812	0.288618986	0.22004437	0.086945074	0.062975085	0.093459687	0.011228864	0.996566686	0.997858307	Bacteria.Proteobacteria.Gammaproteobacteria	ALDH1L1
201069	ENSG00000144908	rs1968629	0.019022446	0.002937987	0.884750631	0.960819149	-0.412887262	0.439295704	-0.010172969	0.002801249	0.171668738	0.142129552	0.069907689	0.056802698	0.036357179	0.004046121	0.811150474	0.998995596	Bacteria.Firmicutes.Negativicutes.Selenomonadales.Acidaminococcaceae.Phascolarctobacterium	ALDH1L1
201070	ENSG00000144908	rs1968629	0.030740744	0.003439118	0.235544244	0.181201332	-0.362199587	0.402338804	-0.110547191	0.088523539	0.164001446	0.132488162	0.092331666	0.065497333	0.036982475	0.003091524	0.997117901	0.9453081	Bacteria.Firmicutes.Clostridia.Clostridiales.Lachnospiraceae.Eubacterium_hallii_group	ALDH1L1
201071	ENSG00000144908	rs1968629	0.109713582	0.079850086	0.495826204	0.445411007	-0.323403122	0.340136256	-0.058220697	0.058261635	0.199425037	0.191152799	0.08500297	0.075885395	0.190420425	0.066726665	0.814821106	0.902660525	Bacteria.Firmicutes.Negativicutes.Selenomonadales.Veillonellaceae	ALDH1L1
201072	ENSG00000144908	rs1968629	0.092497463	0.014638194	0.28845888	0.441824136	-0.311443687	0.385384378	0.096854846	-0.054841488	0.182394951	0.153646914	0.090496254	0.070868233	0.103251967	0.012741152	0.945687051	0.854627345	Bacteria.Firmicutes.Bacilli.Lactobacillales.Carnobacteriaceae.Granulicatella	ALDH1L1
201073	ENSG00000144908	rs1968629	0.021183734	0.000966861	0.722080276	0.12948729	-0.398777384	0.45308013	-0.026950235	0.105833906	0.168832811	0.131047413	0.075443217	0.068919701	0.034162448	0.00103731	0.698266465	0.752477234	Bacteria.Firmicutes.Clostridia.Clostridiales.Peptostreptococcaceae	ALDH1L1
201074	ENSG00000144908	rs1968629	0.651443445	0.099464964	0.062726881	0.227551335	-0.101553247	0.286528262	0.224031526	-0.112953741	0.223755975	0.171437408	0.118308265	0.09272183	0.460946505	0.076852253	0.998820086	0.961415255	Bacteria.Firmicutes.Clostridia.Clostridiales.Family_XIII	ALDH1L1
201075	ENSG00000144908	rs1968629	0.078202625	0.280606431	0.51807764	0.594554756	-0.583935915	0.293726392	0.05775899	0.037560034	0.326323334	0.269965429	0.088880156	0.070220812	0.412875098	0.31375936	0.998803525	0.997226571	Bacteria.Firmicutes.Clostridia.Clostridiales.Lachnospiraceae.Eubacterium_rectale_group	ALDH1L1
201076	ENSG00000144908	rs1968629	0.017584391	0.000662827	0.5779136	0.233536355	-0.45477854	0.54437972	0.045892639	-0.071697762	0.186662581	0.15219564	0.082061166	0.059624467	0.051125267	0.001904859	0.926486826	0.997216401	Bacteria.Firmicutes.Clostridia.Clostridiales.Ruminococcaceae.Subdoligranulum	ALDH1L1
201077	ENSG00000144908	rs1968629	0.027455762	0.002640174	0.740255352	0.481236619	-0.442927566	0.511718715	-0.024721767	0.043026477	0.196351483	0.163637336	0.07425419	0.060738505	0.056400724	0.00467902	0.982891669	0.998439902	Bacteria.Verrucomicrobia.Verrucomicrobiae.Verrucomicrobiales.Verrucomicrobiaceae.Akkermansia	ALDH1L1
201078	ENSG00000144908	rs1968629	0.023452665	0.00226316	0.994821274	0.912408082	-0.402680894	0.435590122	-0.000633778	0.00795189	0.17351864	0.137016803	0.097270387	0.072007976	0.030558607	0.002217355	0.999670759	0.996530704	Bacteria.Firmicutes.Clostridia.Clostridiales.Ruminococcaceae.Flavonifractor	ALDH1L1
201079	ENSG00000144908	rs1968629	0.034289447	0.003615853	0.918317735	0.999238897	-0.395868723	0.436868585	-0.012707607	-9.26E-05	0.183086627	0.144683425	0.123431883	0.096664534	0.039170542	0.003082251	0.833504421	0.925087642	Bacteria.Actinobacteria.Actinobacteria	ALDH1L1
201080	ENSG00000144908	rs1968629	0.153176465	0.331520617	0.321888442	0.09726805	-0.270368743	0.188298347	0.085035531	-0.12694083	0.187066956	0.192462019	0.08518966	0.075447255	0.147045616	0.138915229	0.854377958	0.848551307	Bacteria.Firmicutes.Clostridia.Clostridiales.Ruminococcaceae.Ruminococcaceae_UCG_003	ALDH1L1
201081	ENSG00000144908	rs1968629	0.007452637	0.001544477	0.095062165	0.435110679	-0.438736321	0.430981663	-0.124069027	0.045469878	0.158823053	0.130371198	0.073242498	0.057898731	0.014153083	0.001281238	0.274187068	0.943745455	Bacteria.Firmicutes.Clostridia.Clostridiales.Lachnospiraceae.Lachnospira	ALDH1L1
201082	ENSG00000144908	rs1968629	0.046383716	0.043034514	0.624404886	0.959717826	-0.490973539	0.437359207	-0.048754648	0.004198576	0.241779653	0.211920522	0.099102827	0.082807553	0.168721829	0.064788468	0.998832683	0.995738724	Bacteria.Firmicutes.Clostridia.Clostridiales.Ruminococcaceae.Eubacterium_coprostanoligenes_group	ALDH1L1
201083	ENSG00000144908	rs1968629	0.120805195	0.008358308	0.902204849	0.316685803	-0.397112167	0.665696491	0.011633315	0.090938447	0.252615336	0.244714398	0.094305879	0.090121626	0.242032962	0.024305588	0.970853663	0.997513341	Bacteria.Firmicutes.Clostridia.Clostridiales.Lachnospiraceae.Eubacterium_xylanophilum_group	ALDH1L1
201084	ENSG00000144908	rs1968629	0.084939965	0.014175492	0.280137426	0.471974116	-0.31525753	0.389046422	0.061179701	-0.037098345	0.180207778	0.154340472	0.056175275	0.051276874	0.135278341	0.017481132	0.99714486	0.996602117	Bacteria.Firmicutes.Clostridia.Clostridiales.Clostridiaceae_1.Clostridium_sensu_stricto_1	ALDH1L1
201085	ENSG00000144908	rs1968629	0.024760022	0.003900188	0.739956773	0.578572958	-0.443770307	0.499851977	-0.044861139	0.056480301	0.193071718	0.166995021	0.134584074	0.101168868	0.06252386	0.005650512	0.999739884	0.90063291	Bacteria.Actinobacteria.Coriobacteriia.Coriobacteriales.Coriobacteriaceae	ALDH1L1
201086	ENSG00000144908	rs1968629	0.018759437	0.004325302	0.361461764	0.116100405	-0.383833014	0.389323907	-0.077093175	0.110895441	0.159221285	0.131657787	0.083882549	0.069631427	0.024622083	0.003460648	0.695574663	0.890509239	Bacteria.Firmicutes.Clostridia.Clostridiales.Lachnospiraceae.Dorea	ALDH1L1
201087	ENSG00000144908	rs1968629	0.084518324	0.009400776	0.280632478	0.455035185	-0.315714818	0.392378666	0.061093425	-0.036123126	0.180219218	0.146590251	0.056154347	0.048064922	0.124982215	0.010958536	0.968603562	0.99999132	Bacteria.Firmicutes.Clostridia.Clostridiales.Clostridiaceae_1	ALDH1L1
201088	ENSG00000144908	rs1968629	0.012184553	0.001200437	0.497264625	0.499732711	-0.421362988	0.455015243	-0.067617044	0.050670867	0.163390035	0.134308436	0.099053318	0.074657896	0.021874906	0.001325908	0.944382312	0.99223971	Bacteria.Actinobacteria.Actinobacteria.Bifidobacteriales.Bifidobacteriaceae	ALDH1L1
201089	ENSG00000144908	rs1968629	0.066099205	0.207015325	0.707687062	0.520138515	-0.46023538	0.295012953	-0.038755586	-0.058727726	0.246218684	0.231469091	0.102905304	0.090819088	0.21220322	0.183804733	0.992565229	0.895807458	Bacteria.Firmicutes.Clostridia.Clostridiales.Ruminococcaceae.Ruminococcaceae_UCG_013	ALDH1L1
201090	ENSG00000144908	rs1968629	0.293654414	0.252700703	0.47760688	0.134598505	-0.260576256	0.221973552	0.058556572	-0.092192648	0.246128229	0.192341224	0.081979018	0.060849747	0.320073404	0.169138986	0.981446852	0.925873833	Bacteria.Proteobacteria.Gammaproteobacteria.Enterobacteriales.Enterobacteriaceae.Citrobacter	ALDH1L1
201091	ENSG00000144908	rs1968629	0.66014676	0.702713858	0.606283523	0.686696529	-0.192444436	0.223772197	-0.048916023	0.046095662	0.435655363	0.58373361	0.094449964	0.113773886	0.917100185	0.733195269	0.999135888	0.996172726	Bacteria.Firmicutes.Clostridia.Clostridiales.Ruminococcaceae	ALDH1L1
201092	ENSG00000144908	rs1968629	0.011475964	0.000783671	0.97152637	0.476780428	-0.419352722	0.46832146	-0.002964903	0.047135494	0.161185335	0.132890009	0.082745241	0.06586538	0.017054762	0.000937448	0.999160666	0.997201293	Bacteria.Firmicutes.Clostridia.Clostridiales.Lachnospiraceae.Coprococcus_1	ALDH1L1
201093	ENSG00000144908	rs1968629	0.028145992	0.001388941	0.97030548	0.310511326	-0.367930901	0.429757415	0.002701505	-0.058783455	0.163855655	0.128650641	0.072293062	0.057511072	0.037299893	0.001323751	0.999296249	0.97562022	Bacteria.Bacteroidetes.Bacteroidia.Bacteroidales.Porphyromonadaceae	ALDH1L1
201094	ENSG00000144908	rs1968629	0.034872806	0.001384937	0.13585995	0.749561965	-0.347298439	0.446995671	0.15113154	-0.027672295	0.161160525	0.13377335	0.100079398	0.086321215	0.042324384	0.001487437	0.88760533	0.997132292	Bacteria.Firmicutes.Bacilli.Bacillales	ALDH1L1
201095	ENSG00000144908	rs1968629	0.017327095	0.00144863	0.673176168	0.918966153	-0.396260561	0.435742551	0.027278548	-0.005485905	0.162255958	0.130980619	0.064380227	0.053713759	0.024970138	0.001424771	0.898543678	0.944376526	Bacteria.Fusobacteria.Fusobacteriia.Fusobacteriales.Fusobacteriaceae.Fusobacterium	ALDH1L1
201096	ENSG00000144908	rs1968629	0.349268224	0.062325642	0.171711105	0.185962572	-0.202825784	0.303734063	-0.108894692	0.076251121	0.215128557	0.160146343	0.078796541	0.057041938	0.221632881	0.037212206	0.613422893	0.898534134	Bacteria.Proteobacteria.Betaproteobacteria.Burkholderiales.Alcaligenaceae	ALDH1L1
201097	ENSG00000144908	rs1968629	0.033140633	0.01345697	0.662465605	0.404932827	-0.4884554	0.612748797	0.031824849	-0.058906633	0.224400812	0.241164452	0.072573805	0.070268916	0.136693364	0.028031042	0.9994853	0.999502343	Bacteria.Firmicutes.Clostridia.Clostridiales.Lachnospiraceae.Ruminococcus_gnavus_group	ALDH1L1
201098	ENSG00000144908	rs1968629	0.022932571	0.003899397	0.803392617	0.360820402	-0.385696445	0.404602629	0.017367647	-0.056099778	0.16554789	0.135170081	0.06947666	0.060958325	0.031060668	0.003220425	0.92697622	0.923800481	Bacteria.Firmicutes.Clostridia.Clostridiales.Ruminococcaceae.Ruminococcaceae_UCG_002	ALDH1L1
201099	ENSG00000144908	rs1968629	0.117427829	0.011022623	0.992609878	0.591535358	-0.392303719	0.517675324	0.000779666	0.038768207	0.247240938	0.197816357	0.083853306	0.071888669	0.25941475	0.028985338	0.997594253	0.968019235	Bacteria.Firmicutes.Erysipelotrichia.Erysipelotrichales.Erysipelotrichaceae.Faecalitalea	ALDH1L1
201100	ENSG00000144908	rs1968629	0.074812749	0.012094804	0.363139182	0.502859338	-0.327957624	0.395551043	0.087400701	-0.049232438	0.181124374	0.153213484	0.095432888	0.073072296	0.092555912	0.010656052	0.991744893	0.884813348	Bacteria.Firmicutes.Bacilli.Lactobacillales.Carnobacteriaceae	ALDH1L1
201101	ENSG00000144908	rs1968629	0.318666925	0.129366128	0.568937961	0.555170979	-0.276643329	0.337286564	-0.037034749	0.028834187	0.275291846	0.219572441	0.064686107	0.048615896	0.46375883	0.176313636	0.962314601	0.912802156	Bacteria.Firmicutes.Clostridia.Clostridiales.Ruminococcaceae.Faecalibacterium	ALDH1L1
201102	ENSG00000144908	rs1968629	0.013501424	0.001362553	0.662183128	0.619064447	-0.42131655	0.458094197	0.035343793	-0.03192995	0.165903903	0.136877437	0.0805265	0.06391481	0.0287837	0.001447228	0.977260763	0.976466776	Bacteria.Firmicutes.Negativicutes.Selenomonadales.Veillonellaceae.Veillonella	ALDH1L1
201103	ENSG00000144908	rs1968629	0.065221194	0.013121071	0.883724571	0.890072137	-0.385144936	0.424395401	-0.018976448	0.014815031	0.205359543	0.166395717	0.129245316	0.106770552	0.082953832	0.011064987	0.889527733	0.977027701	Bacteria.Actinobacteria	ALDH1L1
201104	ENSG00000144908	rs1968629	0.018239763	0.001519854	0.494084448	0.310139549	-0.392449952	0.430834166	-0.059955503	0.066652923	0.162044703	0.130119273	0.087181827	0.065159716	0.026118489	0.001353313	0.998525812	0.997174658	Bacteria.Proteobacteria.Deltaproteobacteria.Desulfovibrionales.Desulfovibrionaceae	ALDH1L1
201105	ENSG00000144908	rs1968629	0.032519458	0.002487795	0.871461422	0.478721429	-0.426194277	0.513559637	-0.012054634	0.043146872	0.19507753	0.163177015	0.074208666	0.06055927	0.063462288	0.004339988	0.963245596	0.99789802	Bacteria.Verrucomicrobia	ALDH1L1
201106	ENSG00000144908	rs1968629	0.035949795	0.00653889	0.3038943	0.544158813	-0.358744789	0.416753453	0.085932138	-0.042711846	0.167485312	0.148311926	0.082920702	0.070049113	0.041066124	0.004125876	0.987128526	0.935449612	Bacteria.Proteobacteria.Gammaproteobacteria.Pseudomonadales	ALDH1L1
201107	ENSG00000144908	rs1968629	0.389884092	0.64032859	0.824343473	0.939623355	-0.529888943	0.368724155	0.023572305	0.009618434	0.612151861	0.785461143	0.105771902	0.126497057	0.997454612	0.86734624	0.997650199	0.999159905	Bacteria.Firmicutes.Clostridia.Clostridiales	ALDH1L1
201108	ENSG00000144908	rs1968629	0.019558571	0.001626751	0.557214542	0.35224826	-0.39073364	0.429562347	-0.053657476	0.062806339	0.163211235	0.130615191	0.090939865	0.067032146	0.027347109	0.00153226	0.997604342	0.996621608	Bacteria.Proteobacteria.Deltaproteobacteria	ALDH1L1
201109	ENSG00000144908	rs1968629	0.020908514	0.007498319	0.355210527	0.425445604	-0.572731537	0.55602302	-0.10362299	0.069039467	0.241940709	0.201443904	0.111282378	0.086078557	0.104011856	0.019033723	0.99991226	0.982046009	Bacteria.Actinobacteria.Coriobacteriia.Coriobacteriales.Coriobacteriaceae.Collinsella	ALDH1L1
201110	ENSG00000144908	rs1968629	0.41972699	0.674512667	0.917218572	0.602822422	-0.358132301	0.197494921	-0.008610102	0.043291688	0.441022498	0.468142754	0.082517415	0.082791671	0.935038598	0.664292103	0.997675757	0.942693919	Bacteria.Bacteroidetes	ALDH1L1
201111	ENSG00000144908	rs1968629	0.381837145	0.641099201	0.846924799	0.820478051	-0.500025587	0.288200965	0.021497318	0.025573943	0.567893762	0.615350275	0.110916422	0.112240244	0.954184916	0.753733953	0.999826541	0.999832315	Bacteria.Firmicutes.Clostridia.Clostridiales.Lachnospiraceae	ALDH1L1
201112	ENSG00000144908	rs1968629	0.010559555	0.004680848	0.078183113	0.681134084	-0.412581798	0.396432366	-0.115542582	0.022483046	0.156687754	0.135332412	0.064564811	0.054468801	0.017081292	0.003957908	0.968802863	0.997181136	Bacteria.Bacteroidetes.Bacteroidia.Bacteroidales.Prevotellaceae	ALDH1L1
201113	ENSG00000144908	rs1968629	0.180634359	0.057245871	0.171385232	0.306300328	-0.258347893	0.334756809	-0.091431264	0.059405477	0.190896246	0.172931057	0.066108913	0.057611885	0.182906425	0.037772915	0.589646835	0.931527551	Bacteria.Firmicutes.Clostridia.Clostridiales.Lachnospiraceae.Lachnoclostridium	ALDH1L1
201114	ENSG00000144908	rs1968629	0.01286161	0.001214935	0.575786772	0.542593741	-0.419671887	0.456045009	-0.055221672	0.045409742	0.164050494	0.134766818	0.098191571	0.074184375	0.023431188	0.001236511	0.889537299	0.986381084	Bacteria.Actinobacteria.Actinobacteria.Bifidobacteriales.Bifidobacteriaceae.Bifidobacterium	ALDH1L1
201115	ENSG00000144908	rs1968629	0.011318322	0.001196865	0.543924899	0.801433896	-0.465777817	0.459335632	-0.058297728	-0.017929179	0.178669323	0.135545167	0.095554898	0.071000258	0.021988972	0.001389344	0.998043854	0.98261409	Bacteria.Firmicutes.Clostridia.Clostridiales.Ruminococcaceaencultured	ALDH1L1
201116	ENSG00000144908	rs1968629	0.074333425	0.081356765	0.733570132	0.363764112	-0.350875141	0.316464201	0.028891072	-0.064988224	0.193453538	0.178757209	0.08451506	0.071053766	0.122379517	0.05671533	0.606081839	0.921939057	Bacteria.Firmicutes.Clostridia.Clostridiales.Christensenellaceae.Christensenellaceae_R_7_group	ALDH1L1
201117	ENSG00000144908	rs1968629	0.015326434	0.001308052	0.914950778	0.883616375	-0.404263541	0.439959356	0.00838228	-0.009098695	0.162331289	0.130939484	0.078183929	0.061911611	0.020397747	0.001275602	0.999305472	0.906175078	Bacteria.Bacteroidetes.Bacteroidia.Bacteroidales.Rikenellaceae.Alistipes	ALDH1L1
201118	ENSG00000144908	rs1968629	0.431978689	0.080749856	0.352342323	0.829152994	-0.211346909	0.405398585	0.093680232	-0.017825059	0.267281593	0.228524761	0.100002995	0.082272571	0.445201668	0.097420117	0.997947728	0.998788642	Bacteria.Actinobacteria.Actinobacteria.Micrococcales	ALDH1L1
201119	ENSG00000144908	rs1968629	0.028141138	0.004212503	0.624811046	0.260473493	-0.383233692	0.39800645	-0.040755846	0.067371575	0.170665191	0.134174143	0.082941164	0.059349423	0.037457293	0.003894892	0.999694213	0.863959089	Bacteria.Firmicutes.Clostridia.Clostridiales.Lachnospiraceaencultured	ALDH1L1
201120	ENSG00000144908	rs1968629	0.016649495	0.001429496	0.667076621	0.853290737	-0.398664726	0.437244699	0.027759359	-0.010035913	0.162195931	0.131260843	0.064238341	0.054055771	0.023762247	0.001427615	0.892291918	0.946130018	Bacteria.Fusobacteria.Fusobacteriia.Fusobacteriales	ALDH1L1
201121	ENSG00000144908	rs1968629	0.015262264	0.00282656	0.729822315	0.991222949	-0.413384176	0.428574873	0.030648043	0.000706354	0.165884643	0.138072369	0.08836036	0.063963888	0.021857344	0.002849351	0.931003242	0.999809751	Bacteria.Proteobacteria.Gammaproteobacteria.Pasteurellales.Pasteurellaceae	ALDH1L1
201122	ENSG00000144908	rs1968629	0.075766358	0.081700774	0.715219012	0.355058494	-0.34856155	0.31536296	0.030951548	-0.06606074	0.193149299	0.178341053	0.084463086	0.070921118	0.123121515	0.05590876	0.600730089	0.92355921	Bacteria.Firmicutes.Clostridia.Clostridiales.Christensenellaceae	ALDH1L1
201123	ENSG00000144908	rs1968629	0.016098706	0.001345796	0.465984253	0.447240052	-0.398407853	0.438604508	0.04824042	-0.037704261	0.161224744	0.130896475	0.065781265	0.049308395	0.024074456	0.001137674	0.742574684	0.903004347	Bacteria.Firmicutes.Clostridia.Clostridiales.Lachnospiraceae.Lachnospiraceae_NK4A136_group	ALDH1L1
201124	ENSG00000144908	rs1968629	0.045744071	0.001981476	0.185128217	0.530512481	-0.337386454	0.425242826	-0.088920099	0.032231072	0.165643054	0.131919127	0.06639154	0.051111681	0.060376188	0.002596132	0.606353151	0.839612064	Bacteria.Firmicutes.Clostridia.Clostridiales.Lachnospiraceae.Roseburia	ALDH1L1
201125	ENSG00000144908	rs1968629	0.088055994	0.035841601	0.728990171	0.428281039	-0.490506196	0.672584254	0.037084052	-0.089809424	0.283237785	0.313816305	0.106573811	0.11266677	0.317048977	0.103138359	0.930226498	0.878222166	Bacteria.Firmicutes.Negativicutes.Selenomonadales	ALDH1L1
201126	ENSG00000144908	rs1968629	0.018897559	0.002925994	0.83725826	0.787277164	-0.397623431	0.427952928	0.014163729	-0.01507861	0.165142055	0.138397229	0.068680314	0.05564797	0.036712681	0.003165317	0.923730411	0.990319722	Bacteria.Firmicutes.Negativicutes.Selenomonadales.Acidaminococcaceae	ALDH1L1
201127	ENSG00000144908	rs1968629	0.174174919	0.013424268	0.496598057	0.757544252	-0.299443665	0.392379698	0.052668602	-0.016211341	0.21794265	0.154375075	0.077035258	0.052292769	0.119333262	0.009859136	0.955858825	0.969939639	Bacteria.Firmicutes.Clostridia.Clostridiales.Lachnospiraceae.Tyzzerella	ALDH1L1
201128	ENSG00000144908	rs1968629	0.307044297	0.179299302	0.362520603	0.250961569	-0.240104683	0.267803879	-0.106513369	0.099729744	0.233216685	0.197269125	0.116151252	0.086096755	0.291460532	0.15104674	0.879012751	0.775015651	Bacteria.Firmicutes.Erysipelotrichia.Erysipelotrichales	ALDH1L1
201129	ENSG00000144908	rs1968629	0.014237168	0.012004272	0.230616464	0.531594622	-0.636538185	0.5487783	0.137224181	-0.060758819	0.252692663	0.212329234	0.113397466	0.096605614	0.071854565	0.023070767	0.936753811	0.933837527	Bacteria.Firmicutes.Bacilli	ALDH1L1
201130	ENSG00000144908	rs1968629	0.019864719	0.0211583	0.400696435	0.723702013	-0.519013689	0.486642094	-0.072358504	0.028808576	0.217359021	0.205990354	0.08553744	0.08113961	0.056332733	0.026266158	0.727823808	0.940986664	Bacteria.Bacteroidetes.Bacteroidia.Bacteroidales.Porphyromonadaceae.Odoribacter	ALDH1L1
201131	ENSG00000144908	rs1968629	0.015382158	0.001306636	0.922860176	0.885039894	-0.404085346	0.440011075	0.00759286	-0.008985185	0.162352064	0.130941172	0.078109259	0.061901829	0.02028945	0.001257057	0.999052585	0.923250751	Bacteria.Bacteroidetes.Bacteroidia.Bacteroidales.Rikenellaceae	ALDH1L1
201132	ENSG00000144908	rs1968629	0.007625115	0.001020073	0.273204454	0.304271304	-0.496607445	0.512994914	0.063912931	-0.047860267	0.18031889	0.149116289	0.05783627	0.04621935	0.022947278	0.001598107	0.999492402	0.999741582	Bacteria.Proteobacteria.Gammaproteobacteria.Enterobacteriales.Enterobacteriaceae.Escherichia_Shigella	ALDH1L1
201133	ENSG00000144908	rs1968629	0.116520061	0.004163396	0.824742136	0.359735949	-0.376245665	0.573744768	0.019517776	0.064018018	0.23652219	0.193151282	0.087781315	0.069404437	0.177264392	0.009876906	0.843604445	0.996502544	Bacteria.Firmicutes.Clostridia.Clostridiales.Family_XI	ALDH1L1
201134	ENSG00000144908	rs1968629	0.017421876	0.006019454	0.368106356	0.470568112	-0.543895244	0.539479471	0.097386207	-0.067044202	0.222904359	0.189969801	0.107450606	0.092373129	0.06552268	0.010142695	0.967792983	0.973447285	Bacteria.Firmicutes.Bacilli.Lactobacillales	ALDH1L1
201135	ENSG00000144908	rs1968629	0.104540474	0.006202199	0.952942741	0.483801123	-0.401136691	0.552567733	-0.006379659	-0.05554251	0.243667655	0.195318607	0.107691826	0.078869138	0.178931458	0.016412182	0.99759175	0.986746924	Bacteria.Firmicutes.Clostridia.Clostridiales.Lachnospiraceae.Lachnospiraceae_UCG_008	ALDH1L1
201136	ENSG00000144909	rs2294050	0.223724822	0.165537624	0.270935119	0.443399825	0.225896237	-0.409972007	-0.077812028	-0.092222124	0.18389417	0.29232458	0.070078261	0.119587095	0.223665087	0.096724314	0.425610542	0.938700687	Bacteria.Firmicutes.Clostridia.Clostridiales.Lachnospiraceae.Anaerostipes	OSBPL11
201137	ENSG00000144909	rs2294050	0.614311596	0.069588612	0.148872561	0.43251854	0.072220335	-0.455058837	0.085501515	-0.075025651	0.142624196	0.246639504	0.058528415	0.094993671	0.256174825	0.023130267	0.629866011	0.903004347	Bacteria.Firmicutes.Clostridia.Clostridiales.Lachnospiraceae.Lachnospiraceae_NK4A136_group	OSBPL11
201138	ENSG00000144909	rs2294050	0.629233144	0.134177485	0.577656172	0.260329264	0.071700357	-0.3912055	-0.031817292	0.111607104	0.147803915	0.257922856	0.056854291	0.098287648	0.259774472	0.050680219	0.91022343	0.829942093	Bacteria.Proteobacteria.Betaproteobacteria.Burkholderiales.Alcaligenaceae.Parasutterella	OSBPL11
201139	ENSG00000144909	rs2294050	0.722958692	0.268065824	0.900088629	0.784514107	0.07406873	-0.402686985	-0.009338515	0.036148208	0.208030994	0.360476854	0.074091164	0.13165182	0.527505985	0.149035977	0.999985325	0.999758873	Bacteria.Firmicutes.Clostridia.Clostridiales.Ruminococcaceae.Ruminococcaceae_UCG_014	OSBPL11
201140	ENSG00000144909	rs2294050	0.462277466	0.065161665	0.715474368	0.996395994	0.117450421	-0.488616884	-0.030102598	-0.000586434	0.158828237	0.260471623	0.082223563	0.129330823	0.1909672	0.027805721	0.997117901	0.961607179	Bacteria.Firmicutes.Clostridia.Clostridiales.Lachnospiraceae.Eubacterium_hallii_group	OSBPL11
201141	ENSG00000144909	rs2294050	0.516915643	0.056702147	0.572257884	0.976558134	0.093673344	-0.489500635	0.053336526	-0.00472769	0.143744884	0.252300587	0.093967513	0.160273832	0.209143103	0.02133416	0.999276643	0.990805911	Bacteria.Firmicutes.Clostridia.Clostridiales.Ruminococcaceae.Ruminiclostridium_5	OSBPL11
201142	ENSG00000144909	rs2294050	0.9529463	0.137782255	0.052315502	0.223424257	0.008674381	-0.384786206	-0.149729233	0.156533566	0.14643896	0.25607827	0.075745234	0.12734482	0.400569297	0.044442248	0.361903704	0.783569526	Bacteria.Firmicutes.Clostridia.Clostridiales.Peptostreptococcaceae	OSBPL11
201143	ENSG00000144909	rs2294050	0.527749646	0.060384456	0.338015463	0.758084947	0.090873361	-0.474406049	-0.052135085	0.028758683	0.143139726	0.248218536	0.054014057	0.092980812	0.224850464	0.024101737	0.728683276	0.862164464	Bacteria.Firmicutes.Negativicutes.Selenomonadales.Veillonellaceae.Dialister	OSBPL11
201144	ENSG00000144909	rs2294050	0.409370808	0.665920369	0.602782498	0.375749775	0.170458268	-0.175239336	0.046003343	0.158521893	0.205280599	0.404028215	0.087967775	0.177740046	0.388039817	0.362414546	0.868019129	0.867078353	Bacteria.Firmicutes.Clostridia.Clostridiales.Ruminococcaceae.Ruminiclostridium_9	OSBPL11
201145	ENSG00000144909	rs2294050	0.457204482	0.254745643	0.700144974	0.806247065	0.13640009	-0.40005615	0.027877598	0.032716825	0.182371981	0.348162203	0.07206663	0.132847861	0.387900013	0.131576867	0.996596763	0.999791394	Bacteria.Firmicutes.Clostridia.Clostridiales.Ruminococcaceae.Ruminococcaceae_UCG_005	OSBPL11
201146	ENSG00000144909	rs2294050	0.759045631	0.69981499	0.671333892	0.429942668	-0.256068871	0.468302127	0.058917135	-0.15687563	0.8313157	1.209211815	0.138221976	0.197515234	0.999435429	0.989125616	0.999968393	0.999515331	Bacteria.Firmicutes	OSBPL11
201147	ENSG00000144909	rs2294050	0.713220789	0.126606751	0.027645395	0.560002837	-0.056591636	-0.421865486	-0.151738571	0.06839674	0.153305378	0.272617292	0.067351715	0.116747197	0.352653388	0.03832552	0.244063057	0.965253322	Bacteria.Firmicutes.Clostridia.Clostridiales.Peptostreptococcaceae.Intestinibacter	OSBPL11
201148	ENSG00000144909	rs2294050	0.206205036	0.232611143	0.274080286	0.743716283	0.317838844	-0.60248273	0.104408431	-0.062783081	0.248928147	0.500027823	0.094655825	0.191218478	0.425913506	0.288324188	0.77270438	0.936167976	Bacteria.Firmicutes.Clostridia.Clostridiales.Ruminococcaceae.Anaerotruncus	OSBPL11
201149	ENSG00000144909	rs2294050	0.555486877	0.137279164	0.856843146	0.851725377	0.11767344	-0.518626654	0.01139959	-0.020839133	0.198562344	0.344701428	0.06294218	0.111045467	0.404212675	0.097606653	0.876624122	0.98450968	Bacteria.Bacteroidetes.Bacteroidia.Bacteroidales.Prevotellaceae.Prevotella_9	OSBPL11
201150	ENSG00000144909	rs2294050	0.527516131	0.04832502	0.787316002	0.31687895	0.136417185	-0.778600733	0.022671224	-0.145911927	0.214756471	0.386901855	0.083684357	0.144659499	0.466989812	0.063264912	0.981084248	0.998600531	Bacteria.Firmicutes.Clostridia.Clostridiales.Ruminococcaceae.Ruminiclostridium_6	OSBPL11
201151	ENSG00000144909	rs2294050	0.588286968	0.386082233	0.946716585	0.410877798	0.100997367	-0.291608966	-0.005561823	-0.135274283	0.185649084	0.334176227	0.082901843	0.163437035	0.353549457	0.190174884	0.93732472	0.919325403	Bacteria.Firmicutes.Clostridia.Clostridiales.Lachnospiraceae.Blautia	OSBPL11
201152	ENSG00000144909	rs2294050	0.352369238	0.420418931	0.085810198	0.640872473	-0.208878142	-0.332202399	-0.143068311	0.070677022	0.22298851	0.409703625	0.08201413	0.150802893	0.407694357	0.263803885	0.958034317	0.997513341	Bacteria.Firmicutes.Clostridia.Clostridiales.Lachnospiraceae.Eubacterium_xylanophilum_group	OSBPL11
201153	ENSG00000144909	rs2294050	0.326734217	0.052253125	0.388233865	0.922139471	0.160383643	-0.515229546	-0.055572153	-0.009453276	0.162303885	0.260573984	0.063975201	0.096344661	0.206141407	0.030708843	0.692983939	0.877355871	Bacteria.Firmicutes.Clostridia.Clostridiales.Lachnospiraceae.Roseburia	OSBPL11
