## Supplemental Table 9 for "Host genotypes interact with microbial communities to modulate gene expression in the human intestine" (part 62 of 131)

	pid	sid	Intercept_pval	dosage_pval	microbe_pval	interaction_pval	Intercept_effect	dosage_effect	microbe_effect	interaction_effect	Intercept_SE	dosage_SE	microbe_SE	interaction_SE	Intercept_qval	dosage_qval	microbe_qval	interaction_qval	microbe	symbol
201154	ENSG00000144909	rs2294050	0.747876098	0.108335076	0.158596069	0.87423849	-0.056386945	-0.45293268	-0.124563106	-0.021047993	0.174675931	0.278191802	0.087339167	0.132458653	0.359371464	0.053738212	0.945687051	0.884997464	Bacteria.Firmicutes.Bacilli.Lactobacillales.Carnobacteriaceae.Granulicatella	OSBPL11
201155	ENSG00000144909	rs2294050	0.390446306	0.003487982	0.550453517	0.024020893	0.226806735	-1.311069615	-0.035839427	0.220550288	0.262330249	0.432421806	0.059711523	0.095439309	0.508412909	0.020664411	0.960907055	0.634502992	Bacteria.Firmicutes.Clostridia.Clostridiales.Ruminococcaceae.Faecalibacterium	OSBPL11
201156	ENSG00000144909	rs2294050	0.422768742	0.104542698	0.485187068	0.801888938	0.119088494	-0.431425224	-0.053966068	-0.030990021	0.147620268	0.262067926	0.076875043	0.123009741	0.244899547	0.03816692	0.977260763	0.988536939	Bacteria.Firmicutes.Negativicutes.Selenomonadales.Veillonellaceae.Veillonella	OSBPL11
201157	ENSG00000144909	rs2294050	0.584798072	0.072166786	0.167428365	0.410203947	-0.110277725	-0.600284352	-0.097620919	-0.104261755	0.20082275	0.328415684	0.069922993	0.125785814	0.421022603	0.061599443	0.782638792	0.965443603	Bacteria.Firmicutes.Erysipelotrichia.Erysipelotrichales.Erysipelotrichaceae.Clostridium_innocuum_group	OSBPL11
201158	ENSG00000144909	rs2294050	0.742438704	0.115560743	0.86945048	0.609347584	0.068348921	-0.663116288	-0.015718744	-0.090040356	0.207099197	0.415743744	0.095261008	0.175348747	0.545862636	0.088345505	0.875414033	0.981729168	Bacteria.Firmicutes.Clostridia.Clostridiales.Lachnospiraceae.Lachnospiraceae_ND3007_group	OSBPL11
201159	ENSG00000144909	rs2294050	0.703226038	0.521153536	0.510294013	0.19226767	-0.15153304	0.504633954	0.063289317	-0.240339006	0.39600716	0.782295752	0.095599234	0.182408605	0.825059798	0.575526733	0.999330493	0.996754281	Bacteria.Proteobacteria	OSBPL11
201160	ENSG00000144909	rs2294050	0.268400013	0.0369168	0.360243701	0.243185766	0.229865614	-0.810081869	0.068762971	-0.160368178	0.205915927	0.38022561	0.074627976	0.136163489	0.291639869	0.05199932	0.997329664	0.92426646	Bacteria.Firmicutes.Negativicutes.Selenomonadales.Veillonellaceae.Megasphaera	OSBPL11
201161	ENSG00000144909	rs2294050	0.73668101	0.710753132	0.358906814	0.05859447	-0.078643072	0.150750224	0.061700997	-0.217799423	0.232881763	0.404728924	0.066776383	0.113136594	0.60475594	0.331855022	0.996566686	0.983084471	Bacteria.Proteobacteria.Gammaproteobacteria	OSBPL11
201162	ENSG00000144909	rs2294050	0.651553946	0.392183676	0.879186401	0.358570875	0.078263164	-0.272415684	0.015596207	-0.144564123	0.172498738	0.316247122	0.102203161	0.156345603	0.416160312	0.153113422	0.980868542	0.980405449	Bacteria.Firmicutes.Bacilli.Lactobacillales.Streptococcaceae.Streptococcus	OSBPL11
201163	ENSG00000144909	rs2294050	0.125572194	0.065552411	0.046964937	0.835997925	0.244537882	-0.510063048	0.120111141	-0.022082611	0.157586079	0.272309643	0.059310386	0.10624431	0.111426357	0.03825711	0.484838622	0.99671406	Bacteria.Firmicutes.Negativicutes.Selenomonadales.Acidaminococcaceae.Phascolarctobacterium	OSBPL11
201164	ENSG00000144909	rs2294050	0.672286647	0.03185093	0.43100495	0.381680221	0.061830399	-0.557501229	-0.054235255	-0.094802367	0.145505154	0.254155877	0.068443521	0.107634139	0.277002166	0.012972566	0.508110138	0.926363595	Bacteria.Firmicutes.Clostridia.Clostridiales.Lachnospiraceae.Lachnospira	OSBPL11
201165	ENSG00000144909	rs2294050	0.496731087	0.208463635	0.842931796	0.110028803	0.096320923	-0.323846887	0.011938541	0.190929498	0.140926631	0.25491325	0.060011204	0.117842352	0.214100738	0.067749717	0.92697622	0.849727486	Bacteria.Firmicutes.Clostridia.Clostridiales.Ruminococcaceae.Ruminococcaceae_UCG_002	OSBPL11
201166	ENSG00000144909	rs2294050	0.963982889	0.010984637	0.353720571	0.108408782	-0.007928143	-0.911921488	-0.047117756	-0.174102265	0.174896602	0.348293717	0.050443044	0.1069566	0.523914057	0.015118677	0.868182661	0.998607976	Bacteria.Firmicutes.Clostridia.Clostridiales.Lachnospiraceae.Tyzzerella_4	OSBPL11
201167	ENSG00000144909	rs2294050	0.453412086	0.188532819	0.361742644	0.676770453	0.107474694	-0.355511738	-0.063474929	-0.046723571	0.142488676	0.267526795	0.06910566	0.111575422	0.191027702	0.068716248	0.915215198	0.993295108	Bacteria.Proteobacteria.Gammaproteobacteria.Pasteurellales.Pasteurellaceae.Haemophilus	OSBPL11
201168	ENSG00000144909	rs2294050	0.591347415	0.220336246	0.956574273	0.6705784	0.099271205	-0.388124665	-0.00393124	-0.047616727	0.183987114	0.313624369	0.071917185	0.111438221	0.359271323	0.097509329	0.763416146	0.955972809	Bacteria.Firmicutes.Clostridia.Clostridiales.Lachnospiraceae.Lachnoclostridium	OSBPL11
201169	ENSG00000144909	rs2294050	0.508530251	0.104334345	0.253570411	0.924232404	0.094420635	-0.419514196	0.068048464	0.01045498	0.142028628	0.254676366	0.059073595	0.109506523	0.190600949	0.041029782	0.998277807	0.999325446	Bacteria.Bacteroidetes.Bacteroidia.Bacteroidales.Porphyromonadaceae.Parabacteroides	OSBPL11
201170	ENSG00000144909	rs2294050	0.941049592	0.478054936	0.858707953	0.990767809	0.028735649	-0.480410068	0.012887885	0.001469013	0.387078519	0.67326016	0.072109321	0.126468017	0.950064971	0.589470844	0.999973618	0.998026791	Bacteria.Bacteroidetes.Bacteroidia.Bacteroidales.Bacteroidaceae.Bacteroides	OSBPL11
201171	ENSG00000144909	rs2294050	0.543967859	0.097512407	0.916475785	0.317737418	0.089493516	-0.424926816	-0.005376574	0.088438035	0.146703119	0.252743522	0.051068018	0.087835813	0.218744069	0.035843523	0.814388402	0.985377765	Bacteria.Proteobacteria.Betaproteobacteria.Burkholderiales.Alcaligenaceae.Sutterella	OSBPL11
201172	ENSG00000144909	rs2294050	0.538545469	0.068800776	0.509962632	0.394600756	0.088752098	-0.460900177	-0.048307962	0.106286888	0.143544697	0.24908078	0.072912399	0.124023935	0.208119693	0.02879388	0.987817466	0.997201293	Bacteria.Firmicutes.Clostridia.Clostridiales.Lachnospiraceae.Coprococcus_1	OSBPL11
201173	ENSG00000144909	rs2294050	0.22455547	0.033112683	0.188749164	0.26966805	0.200660028	-0.637658065	0.132743165	-0.189458942	0.163646766	0.292897605	0.099940363	0.170173594	0.19074403	0.020753549	0.999672451	0.998587032	Bacteria.Firmicutes.Clostridia.Clostridiales.Ruminococcaceae.Butyricicoccus	OSBPL11
201174	ENSG00000144909	rs2294050	0.604306775	0.117884775	0.897755302	0.125647245	0.083121727	-0.405633036	0.011346939	-0.197405796	0.159617636	0.25596597	0.087960179	0.127238742	0.25653506	0.051082492	0.922239067	0.848193722	Bacteria.Firmicutes.Clostridia.Clostridiales.Lachnospiraceae.Fusicatenibacter	OSBPL11
201175	ENSG00000144909	rs2294050	0.55542565	0.033651915	0.197277612	0.254043176	-0.130538598	-0.982139842	-0.120824872	-0.206656576	0.220236831	0.452558195	0.092750388	0.179581301	0.491138143	0.061945477	0.998891856	0.999590371	Bacteria.Firmicutes.Bacilli.Bacillales.Staphylococcaceae.Staphylococcus	OSBPL11
201176	ENSG00000144909	rs2294050	0.789851713	0.450868505	0.79421441	0.70057776	0.054813934	-0.337435713	-0.023977518	0.065322523	0.204832505	0.444847913	0.091546582	0.169122638	0.61584743	0.297530858	0.949374291	0.966332496	Bacteria.Firmicutes.Clostridia.Clostridiales.Ruminococcaceae.Ruminococcaceae_NK4A214_group	OSBPL11
201177	ENSG00000144909	rs2294050	0.578071187	0.423388695	0.461266323	0.189149631	-0.325497498	0.795198964	0.082976752	-0.246907636	0.582267737	0.98704165	0.111955389	0.186063763	0.954184916	0.715993261	0.999826541	0.999832315	Bacteria.Firmicutes.Clostridia.Clostridiales.Lachnospiraceae	OSBPL11
201178	ENSG00000144909	rs2294050	0.648417052	0.015810491	0.76910545	0.089358569	0.071635865	-0.655624922	0.017566775	0.169786728	0.156380152	0.264555817	0.05959391	0.098451896	0.327503512	0.013695645	0.813443742	0.852479615	Bacteria.Proteobacteria.Betaproteobacteria.Burkholderiales.Alcaligenaceae	OSBPL11
201179	ENSG00000144909	rs2294050	0.584569258	0.857820687	0.191888056	0.066152122	-0.116570215	-0.059233823	-0.100423696	0.211225811	0.212152189	0.329329822	0.076152025	0.113025135	0.412622452	0.3223824	0.999858829	0.87696773	Bacteria.Proteobacteria.Betaproteobacteria.Neisseriales.Neisseriaceae.Eikenella	OSBPL11
201180	ENSG00000144909	rs2294050	0.504552195	0.211923787	0.811386458	0.928275714	0.115424027	-0.489338881	0.01436441	-0.011563342	0.171999359	0.388148697	0.059949083	0.127963798	0.331376835	0.138921757	0.770607002	0.940546963	Bacteria.Firmicutes.Clostridia.Clostridiales.Lachnospiraceae.Lachnospiraceae_UCG_010	OSBPL11
201181	ENSG00000144909	rs2294050	0.189679883	0.132052175	0.211660398	0.508893192	0.252654011	-0.615023386	-0.122777844	0.113851613	0.190625388	0.403232332	0.097331859	0.171404141	0.2252164	0.120060816	0.783162606	0.836820126	Bacteria.Firmicutes.Erysipelotrichia.Erysipelotrichales.Erysipelotrichaceae	OSBPL11
201182	ENSG00000144909	rs2294050	0.581584187	0.113759314	0.883455888	0.52145388	0.114988215	-0.719597128	0.010984032	-0.100476237	0.207617437	0.448875958	0.074636617	0.155873386	0.441723037	0.118243511	0.999878354	0.979172301	Bacteria.Bacteroidetes.Bacteroidia.Bacteroidales.Porphyromonadaceae.Barnesiella	OSBPL11
201183	ENSG00000144909	rs2294050	0.507535249	0.061694852	0.828642267	0.63567295	0.111468568	-0.532564402	0.013498317	-0.055561318	0.167278191	0.280102803	0.062113577	0.116726337	0.292122141	0.030738489	0.965555196	0.979585985	Bacteria.Firmicutes.Erysipelotrichia.Erysipelotrichales.Erysipelotrichaceae.Erysipelatoclostridium	OSBPL11
201184	ENSG00000144909	rs2294050	0.594497548	0.059601574	0.858805428	0.403145653	0.127114818	-0.665374607	0.014680078	-0.094297154	0.237612069	0.347044357	0.082194184	0.112056606	0.446472308	0.068344722	0.998022202	0.925873833	Bacteria.Proteobacteria.Gammaproteobacteria.Enterobacteriales.Enterobacteriaceae.Citrobacter	OSBPL11
201185	ENSG00000144909	rs2294050	0.244893793	0.21182766	0.256580086	0.604567228	0.196951736	-0.383052034	0.064112787	0.058857637	0.167838604	0.303776177	0.056014203	0.113105247	0.194769072	0.107429967	0.973414458	0.998439902	Bacteria.Verrucomicrobia.Verrucomicrobiae.Verrucomicrobiales.Verrucomicrobiaceae.Akkermansia	OSBPL11
201186	ENSG00000144909	rs2294050	0.949279812	0.498459733	0.783617524	0.904337734	-0.029895174	-0.582946088	0.026950018	0.020738926	0.468155782	0.856353448	0.097734749	0.171888408	0.936826685	0.668887847	0.999135888	0.99931625	Bacteria.Firmicutes.Clostridia.Clostridiales.Ruminococcaceae	OSBPL11
201187	ENSG00000144909	rs2294050	0.736481728	0.764408152	0.144112232	0.041886341	-0.058485956	-0.091942735	0.104935621	-0.239008713	0.173055367	0.305501579	0.07097589	0.115148399	0.454125874	0.282304924	0.811482436	0.997216401	Bacteria.Firmicutes.Clostridia.Clostridiales.Ruminococcaceae.Subdoligranulum	OSBPL11
201188	ENSG00000144909	rs2294050	0.976240667	0.120705263	0.069333613	0.815604557	-0.00447191	-0.391574051	0.107173745	-0.027054512	0.14957635	0.249024114	0.058033133	0.115543554	0.365082605	0.039576412	0.902579082	0.977793214	Bacteria.Bacteroidetes.Bacteroidia.Bacteroidales.Porphyromonadaceae	OSBPL11
201189	ENSG00000144909	rs2294050	0.663420962	0.439084745	0.85846016	0.329947937	0.075570301	-0.25102341	0.018066156	-0.1550994	0.172853663	0.322434763	0.100903499	0.158010472	0.442085004	0.167432611	0.994136952	0.976249604	Bacteria.Firmicutes.Bacilli.Lactobacillales.Streptococcaceae	OSBPL11
201190	ENSG00000144909	rs2294050	0.293617212	0.479011837	0.409849875	0.550799172	0.242810041	-0.277048488	0.077025637	0.089275582	0.229329262	0.389112375	0.092856381	0.148870113	0.397286464	0.282431793	0.998832683	0.981449155	Bacteria.Firmicutes.Clostridia.Clostridiales.Ruminococcaceae.Eubacterium_coprostanoligenes_group	OSBPL11
201191	ENSG00000144909	rs2294050	0.580491931	0.681431281	0.296564969	0.590605229	-0.151561414	-0.226330154	0.10419396	-0.10537146	0.272861142	0.548863278	0.09901684	0.194902175	0.64775994	0.49118493	0.867621764	0.905203827	Bacteria.Firmicutes.Negativicutes.Selenomonadales	OSBPL11
201192	ENSG00000144909	rs2294050	0.839229122	0.037797921	0.467451746	0.359344336	0.033252179	-0.61447024	-0.051150141	-0.12463403	0.163245864	0.289796606	0.069980031	0.13500982	0.40931709	0.025775475	0.909281244	0.901414851	Bacteria.Proteobacteria.Gammaproteobacteria.Pseudomonadales.Pseudomonadaceae.Pseudomonas	OSBPL11
201193	ENSG00000144909	rs2294050	0.655730793	0.055108082	0.978654371	0.383682461	0.089362368	-0.585281901	-0.001772811	-0.086323232	0.199524104	0.299659022	0.066003982	0.098423046	0.420779803	0.044399764	0.99714486	0.996602117	Bacteria.Firmicutes.Clostridia.Clostridiales.Clostridiaceae_1.Clostridium_sensu_stricto_1	OSBPL11
201194	ENSG00000144909	rs2294050	0.717194384	0.09416459	0.312747557	0.531870358	-0.080513886	-0.765652068	-0.080265445	-0.093642266	0.221318798	0.450737551	0.078894735	0.148990187	0.539753705	0.107458128	0.997594253	0.968019235	Bacteria.Firmicutes.Erysipelotrichia.Erysipelotrichales.Erysipelotrichaceae.Faecalitalea	OSBPL11
201195	ENSG00000144909	rs2294050	0.67746149	0.561263829	0.881005523	0.289768953	0.076007886	-0.199221724	0.014767797	-0.16746477	0.181918807	0.341152489	0.098265586	0.156899962	0.455578234	0.218021739	0.991685497	0.964873007	Bacteria.Firmicutes.Bacilli.Lactobacillales	OSBPL11
201196	ENSG00000144909	rs2294050	0.694579759	0.051409482	0.898217033	0.332085475	0.076255762	-0.577679177	-0.008275552	-0.092475951	0.193348213	0.291076169	0.064443791	0.094632083	0.413904214	0.035841743	0.998329958	0.99999132	Bacteria.Firmicutes.Clostridia.Clostridiales.Clostridiaceae_1	OSBPL11
201197	ENSG00000144909	rs2294050	0.356771275	0.047813842	0.503384091	0.257574164	0.222650964	-0.889996564	0.071999366	-0.200823309	0.239890669	0.441215659	0.106995545	0.175826414	0.452903651	0.076355439	0.99032513	0.845162576	Bacteria.Firmicutes.Clostridia.Clostridiales.Ruminococcaceae.Ruminococcaceae_UCG_013	OSBPL11
201198	ENSG00000144909	rs2294050	0.350188068	0.017031154	0.492184938	0.068476633	0.161058385	-0.660458199	0.04072826	-0.165834479	0.171156306	0.269685561	0.058962764	0.089513098	0.181681179	0.011605186	0.955858825	0.913985509	Bacteria.Firmicutes.Clostridia.Clostridiales.Lachnospiraceae.Tyzzerella	OSBPL11
201199	ENSG00000144909	rs2294050	0.12851927	0.07458589	0.112902045	0.729746666	0.281615759	-0.535284416	0.132747611	-0.041433308	0.182918304	0.295390275	0.082605926	0.119420171	0.165935436	0.053436064	0.419876604	0.975501494	Bacteria.Firmicutes.Clostridia.Clostridiales.Christensenellaceae.Christensenellaceae_R_7_group	OSBPL11
201200	ENSG00000144909	rs2294050	0.738756232	0.72724658	0.95446022	0.201087765	0.081592738	-0.130742606	-0.006454955	0.221996416	0.243611192	0.373230927	0.112597967	0.171884043	0.565809356	0.34172425	0.999674548	0.986607256	Bacteria.Firmicutes.Clostridia.Clostridiales.Family_XIII.Family_XIII_AD3011_group	OSBPL11
201201	ENSG00000144909	rs2294050	0.852848369	0.0298334	0.480967558	0.169222844	-0.044312643	-0.867311997	-0.062614717	-0.211321013	0.237952296	0.390485879	0.088335908	0.152012096	0.59248422	0.053426384	0.997947728	0.9977362	Bacteria.Actinobacteria.Actinobacteria.Micrococcales	OSBPL11
201202	ENSG00000144909	rs2294050	0.992316304	0.115687306	0.141391605	0.937210037	-0.001490629	-0.402701655	-0.13063436	-0.012131087	0.154192189	0.252565089	0.087748212	0.153398037	0.360717839	0.042133559	0.88760533	0.997132292	Bacteria.Firmicutes.Bacilli.Bacillales	OSBPL11
201203	ENSG00000144909	rs2294050	0.124294006	0.072446033	0.106724451	0.715216844	0.284274188	-0.538377096	0.134942653	-0.043687801	0.182562128	0.294842012	0.082495605	0.119217852	0.162048655	0.051389501	0.413052721	0.977547262	Bacteria.Firmicutes.Clostridia.Clostridiales.Christensenellaceae	OSBPL11
201204	ENSG00000144909	rs2294050	0.504432453	0.08104484	0.992289619	0.076070248	0.09304726	-0.427096622	0.000656719	0.19284712	0.138615488	0.240995655	0.06769654	0.106976437	0.229408945	0.032052832	0.998304449	0.948436509	Bacteria.Proteobacteria.Deltaproteobacteria.Desulfovibrionales.Desulfovibrionaceae.Bilophila	OSBPL11
201205	ENSG00000144909	rs2294050	0.797738046	0.442805209	0.196591664	0.132707176	-0.045549688	-0.22719787	-0.15843929	0.280502905	0.177009858	0.294228389	0.121436274	0.184225222	0.428677351	0.153094251	0.999005033	0.870684181	Bacteria.Actinobacteria.Coriobacteriia.Coriobacteriales	OSBPL11
201206	ENSG00000144909	rs2294050	0.835182788	0.419342466	0.374180542	0.672171994	-0.043767977	-0.345909908	0.060451005	-0.057199547	0.209520533	0.425617322	0.067555985	0.134557338	0.602578653	0.237541039	0.9994853	0.999502343	Bacteria.Firmicutes.Clostridia.Clostridiales.Lachnospiraceae.Ruminococcus_gnavus_group	OSBPL11
201207	ENSG00000144909	rs2294050	0.732228168	0.462731804	0.169985424	0.135669173	-0.061950041	-0.219650105	-0.165202489	0.271998848	0.18027741	0.29733585	0.119052792	0.180028468	0.407176179	0.163226926	0.999739884	0.859864217	Bacteria.Actinobacteria.Coriobacteriia.Coriobacteriales.Coriobacteriaceae	OSBPL11
201208	ENSG00000144909	rs2294050	0.670861356	0.002185875	0.820223184	0.021514369	0.071300921	-1.04060714	0.014337744	0.286372772	0.167019371	0.326132995	0.062835437	0.121565301	0.416898624	0.00434167	0.823815427	0.729691305	Bacteria.Proteobacteria.Betaproteobacteria	OSBPL11
201209	ENSG00000144909	rs2294050	0.740973519	0.197262656	0.215192688	0.880205308	-0.062634871	-0.369127664	-0.099863224	0.01970193	0.188671389	0.283348749	0.079786947	0.130215065	0.352398335	0.090987344	0.979221309	0.998719086	Bacteria.Firmicutes.Bacilli.Bacillales.Family_XI.Gemella	OSBPL11
201210	ENSG00000144909	rs2294050	0.19091455	0.132474848	0.214109104	0.511966764	0.25235433	-0.614837033	-0.12185253	0.112983042	0.190937486	0.403558608	0.097122999	0.1713415	0.226876364	0.122297755	0.791734364	0.836650474	Bacteria.Firmicutes.Erysipelotrichia.Erysipelotrichales	OSBPL11
201211	ENSG00000144909	rs2294050	0.931006557	0.081988149	0.302669796	0.70690844	-0.015220647	-0.494092208	-0.09447631	-0.05113065	0.175121778	0.279683489	0.090932975	0.135385548	0.419279899	0.042240433	0.991744893	0.887089199	Bacteria.Firmicutes.Bacilli.Lactobacillales.Carnobacteriaceae	OSBPL11
201212	ENSG00000144909	rs2294050	0.200354453	0.047735535	0.140900248	0.289789296	0.209488128	-0.616400033	-0.17277302	0.194944144	0.161932021	0.305469496	0.11590738	0.182653523	0.16004261	0.028254502	0.655295909	0.928200989	Bacteria.Actinobacteria	OSBPL11
201213	ENSG00000144909	rs2294050	0.689606602	0.122874452	0.386721992	0.144939757	0.057428673	-0.378950851	0.053844789	0.153642297	0.143150934	0.242428469	0.061788377	0.104137848	0.241064243	0.040721251	0.97729231	0.821788269	Bacteria.Bacteroidetes.Bacteroidia.Bacteroidales.Rikenellaceae	OSBPL11
201214	ENSG00000144909	rs2294050	0.534840908	0.051118588	0.789925016	0.072950353	0.086932737	-0.475586162	0.018625104	0.202551295	0.139325341	0.239326083	0.069624463	0.111127781	0.221667381	0.019702146	0.998525812	0.997174658	Bacteria.Proteobacteria.Deltaproteobacteria.Desulfovibrionales.Desulfovibrionaceae	OSBPL11
201215	ENSG00000144909	rs2294050	0.284442835	0.107114969	0.355510585	0.553912891	0.19404341	-0.62285104	0.063677779	-0.086635859	0.179786372	0.381205484	0.068427528	0.14560782	0.276117753	0.086526361	0.811347576	0.992480232	Bacteria.Firmicutes.Clostridia.Clostridiales.Ruminococcaceae.Ruminococcus_2	OSBPL11
201216	ENSG00000144909	rs2294050	0.283054266	0.053113253	0.385802339	0.255640268	0.2253827	-0.905720984	0.062563515	-0.178690613	0.208216354	0.459779759	0.071653671	0.155807452	0.335654317	0.073712877	0.998896274	0.99087052	Bacteria.Proteobacteria.Deltaproteobacteria.Desulfovibrionales.Desulfovibrionaceae.Desulfovibrio	OSBPL11
201217	ENSG00000144909	rs2294050	0.469025416	0.729616191	0.115675423	0.027965231	-0.150284573	0.125256118	-0.14614094	0.335653204	0.20634037	0.360835001	0.091653142	0.149302532	0.470194647	0.365094923	0.99991226	0.898541285	Bacteria.Actinobacteria.Coriobacteriia.Coriobacteriales.Coriobacteriaceae.Collinsella	OSBPL11
201218	ENSG00000144909	rs2294050	0.673285242	0.961797431	0.52206439	0.53724349	-0.205857463	0.041585593	0.056145832	-0.097381405	0.486017559	0.864868741	0.087229829	0.156996391	0.959504824	0.726698944	0.997187614	0.939136997	Bacteria.Bacteroidetes.Bacteroidia.Bacteroidales	OSBPL11
201219	ENSG00000144909	rs2294050	0.464072443	0.208947397	0.723842597	0.87199985	0.123690219	-0.416384573	0.026609545	0.020852977	0.167941788	0.328106316	0.07498584	0.128916341	0.268535403	0.098760399	0.926018517	0.998819627	Bacteria.Firmicutes.Clostridia.Clostridiales.Ruminococcaceae.Ruminococcaceae_UCG_003	OSBPL11
201220	ENSG00000144909	rs2294050	0.544021634	0.346396509	0.837127627	0.716925535	0.121280286	-0.36061142	-0.016105071	-0.053125313	0.198836515	0.38019788	0.07803039	0.145887258	0.438824164	0.176404241	0.892881164	0.902660525	Bacteria.Firmicutes.Negativicutes.Selenomonadales.Veillonellaceae	OSBPL11
201221	ENSG00000144909	rs2294050	0.852156841	0.155636036	0.268628285	0.123571355	0.028619133	-0.366576116	-0.09845638	0.19944732	0.15295314	0.255174493	0.088240686	0.127835404	0.342662744	0.049413201	0.844263849	0.915499184	Bacteria.Actinobacteria.Actinobacteria.Bifidobacteriales.Bifidobacteriaceae.Bifidobacterium	OSBPL11
201222	ENSG00000144909	rs2294050	0.748979621	0.171022386	0.997756116	0.528914146	0.093703096	-0.827580884	-0.00022258	0.097833192	0.29159611	0.59786385	0.078841465	0.154539641	0.825232212	0.249383488	0.998803525	0.997226571	Bacteria.Firmicutes.Clostridia.Clostridiales.Lachnospiraceae.Eubacterium_rectale_group	OSBPL11
201223	ENSG00000144909	rs2294050	0.80210154	0.474004326	0.140844193	0.076320916	-0.042090444	-0.205871248	0.079278316	-0.154337307	0.167254416	0.285866187	0.053177422	0.085689108	0.448097983	0.190812343	0.997282517	0.999171204	Bacteria.Proteobacteria.Gammaproteobacteria.Enterobacteriales.Enterobacteriaceae	OSBPL11
201224	ENSG00000144909	rs2294050	0.22419485	0.079309259	0.082415921	0.903899347	0.182708965	-0.471883086	0.102236554	-0.013017993	0.148889673	0.264705353	0.057954344	0.107401122	0.163742953	0.036614114	0.804027112	0.990319722	Bacteria.Firmicutes.Negativicutes.Selenomonadales.Acidaminococcaceae	OSBPL11
201225	ENSG00000144909	rs2294050	0.893177744	0.558538446	0.695939202	0.177138636	0.029089191	-0.192811892	-0.047257254	0.238944747	0.215777266	0.32788521	0.120386557	0.175124623	0.536315846	0.248334844	0.998820086	0.961415255	Bacteria.Firmicutes.Clostridia.Clostridiales.Family_XIII	OSBPL11
201226	ENSG00000144909	rs2294050	0.528541468	0.062980803	0.947926347	0.573001573	0.091731647	-0.47238423	-0.004290906	0.056730103	0.144770134	0.249707652	0.065446265	0.10014054	0.220752138	0.025561199	0.923641582	0.911654499	Bacteria.Fusobacteria.Fusobacteriia.Fusobacteriales.Fusobacteriaceae.Fusobacterium	OSBPL11
201227	ENSG00000144909	rs2294050	0.73115222	0.007175447	0.675630137	0.063252382	0.056353008	-0.827624391	0.02606372	0.217980113	0.163306593	0.298108184	0.062007635	0.115348681	0.397172663	0.008649732	0.762009177	0.911334407	Bacteria.Proteobacteria.Betaproteobacteria.Burkholderiales	OSBPL11
201228	ENSG00000144909	rs2294050	0.521802713	0.061127792	0.994266116	0.605616731	0.092973149	-0.47540223	0.000472398	0.052019987	0.144354767	0.249477608	0.065482472	0.100257195	0.214486772	0.025489744	0.92070802	0.909375003	Bacteria.Fusobacteria.Fusobacteriia.Fusobacteriales	OSBPL11
201229	ENSG00000144909	rs2294050	0.372345248	0.07768394	0.186743601	0.491123863	0.130265731	-0.493602462	-0.138625432	0.118342914	0.145014858	0.275349662	0.103889509	0.170905663	0.169310133	0.031194998	0.655608326	0.9138367	Bacteria.Actinobacteria.Actinobacteria	OSBPL11
201230	ENSG00000144909	rs2294050	0.761073723	0.346581534	0.214270464	0.543073795	-0.056771015	-0.342361741	-0.089701806	0.081066032	0.185919853	0.361096446	0.071522632	0.132592982	0.483170604	0.202399392	0.593765175	0.991172876	Bacteria.Firmicutes.Clostridia.Clostridiales.Ruminococcaceae.Ruminococcus_1	OSBPL11
201231	ENSG00000144909	rs2294050	0.652788507	0.192154326	0.003179313	0.000376139	-0.063211941	-0.305040895	-0.197004056	0.371097545	0.139855795	0.231455202	0.064300432	0.098904385	0.249618266	0.063269408	0.99935717	0.450924813	Bacteria.Firmicutes.Erysipelotrichia.Erysipelotrichales.Erysipelotrichaceae.Erysipelotrichaceae_UCG_003	OSBPL11
201232	ENSG00000144909	rs2294050	0.96878894	0.057315744	0.356247144	0.675225131	0.006647384	-0.592905989	-0.075845084	-0.05457081	0.169238302	0.306376009	0.081628119	0.12965631	0.456640718	0.034023187	0.783853633	0.983121182	Bacteria.Firmicutes.Clostridia.Clostridiales.Lachnospiraceae.Eubacterium_eligens_group	OSBPL11
201233	ENSG00000144909	rs2294050	0.186381569	0.438089053	0.019353331	0.450722717	-0.275467405	-0.277367737	-0.191936114	0.103342276	0.206270553	0.355496	0.080031591	0.136194034	0.23320837	0.208229271	0.568453517	0.996502544	Bacteria.Firmicutes.Clostridia.Clostridiales.Family_XI	OSBPL11
201234	ENSG00000144909	rs2294050	0.564366782	0.89239933	0.882216354	0.228054544	0.112968359	-0.053194515	-0.014494343	-0.203211072	0.194997173	0.391713076	0.097445057	0.166995218	0.453858935	0.353590605	0.970737021	0.933837527	Bacteria.Firmicutes.Bacilli	OSBPL11
201235	ENSG00000144909	rs2294050	0.391195119	0.061400601	0.402821158	0.589489656	0.129339201	-0.509876699	0.07271393	-0.072087253	0.149834873	0.267858387	0.086348592	0.132937086	0.208011092	0.027101291	0.998043854	0.98261409	Bacteria.Firmicutes.Clostridia.Clostridiales.Ruminococcaceaencultured	OSBPL11
201236	ENSG00000144909	rs2294050	0.517536653	0.056944873	0.928536363	0.647701304	0.094090514	-0.486110629	0.007668059	-0.065137017	0.14459991	0.250805859	0.085167646	0.141882964	0.218458168	0.026078039	0.999670759	0.996530704	Bacteria.Firmicutes.Clostridia.Clostridiales.Ruminococcaceae.Flavonifractor	OSBPL11
201237	ENSG00000144909	rs2294050	0.396199082	0.041755283	0.281052593	0.25922661	0.124200323	-0.518735114	-0.082373875	0.143926836	0.145420519	0.249748394	0.075781137	0.126454413	0.170624206	0.01992295	0.674795596	0.946950266	Bacteria.Firmicutes.Clostridia.Clostridiales.Lachnospiraceae.Dorea	OSBPL11
201238	ENSG00000144909	rs2294050	0.430171116	0.185018732	0.334437422	0.696355367	0.113565404	-0.359269235	-0.067033532	-0.043660839	0.143056416	0.268177996	0.068933442	0.111385417	0.174489644	0.067226454	0.905635856	0.992379592	Bacteria.Proteobacteria.Gammaproteobacteria.Pasteurellales.Pasteurellaceae	OSBPL11
201239	ENSG00000144909	rs2294050	0.534922225	0.043399982	0.790044931	0.069916763	0.086944668	-0.493597209	0.018619639	0.208842802	0.139372292	0.239602357	0.069644761	0.113328118	0.221809522	0.018631955	0.997604342	0.990619171	Bacteria.Proteobacteria.Deltaproteobacteria	OSBPL11
201240	ENSG00000144909	rs2294050	0.673277966	0.961924971	0.522057815	0.537434512	-0.205862547	0.041457373	0.056146734	-0.097347077	0.486018057	0.865092485	0.087229847	0.15701496	0.959896645	0.723827105	0.997675757	0.942693919	Bacteria.Bacteroidetes	OSBPL11
201241	ENSG00000144909	rs2294050	0.643504708	0.02700627	0.665094431	0.254242256	0.070150559	-0.610521936	-0.031047996	-0.160976132	0.150870165	0.269827076	0.071395405	0.139944963	0.239211052	0.01178679	0.990263512	0.935449612	Bacteria.Proteobacteria.Gammaproteobacteria.Pseudomonadales	OSBPL11
201242	ENSG00000144909	rs2294050	0.555033011	0.060030935	0.882103912	0.795367993	0.087820505	-0.495949072	-0.009434584	-0.026787709	0.148018041	0.259122978	0.063367497	0.102866035	0.211540996	0.027370492	0.968802863	0.997181136	Bacteria.Bacteroidetes.Bacteroidia.Bacteroidales.Prevotellaceae	OSBPL11
201243	ENSG00000144909	rs2294050	0.581026537	0.587314479	0.486435298	0.32462406	-0.393795672	0.613525701	0.084690601	-0.185806505	0.709968581	1.1248169	0.120989392	0.187206667	0.997454612	0.859961837	0.997650199	0.999159905	Bacteria.Firmicutes.Clostridia.Clostridiales	OSBPL11
201244	ENSG00000144909	rs2294050	0.305732965	0.532342755	0.073948305	0.343051779	-0.237167068	-0.216293678	0.178678446	-0.134074481	0.229734593	0.344533405	0.098379283	0.140373317	0.30334828	0.276748335	0.99759175	0.986746924	Bacteria.Firmicutes.Clostridia.Clostridiales.Lachnospiraceae.Lachnospiraceae_UCG_008	OSBPL11
201245	ENSG00000144909	rs2294050	0.828175214	0.150382989	0.286495951	0.119910472	0.033158747	-0.370293245	-0.096739145	0.204093567	0.152161158	0.254434454	0.090017591	0.129511569	0.32433904	0.052356659	0.924475198	0.944454763	Bacteria.Actinobacteria.Actinobacteria.Bifidobacteriales.Bifidobacteriaceae	OSBPL11
201246	ENSG00000144909	rs2294050	0.82576466	0.104348634	0.514857658	0.979271815	0.036907163	-0.435361219	0.052629948	0.003088106	0.16698073	0.264307811	0.080366131	0.118399737	0.299216016	0.04298682	0.999694213	0.921230354	Bacteria.Firmicutes.Clostridia.Clostridiales.Lachnospiraceaencultured	OSBPL11
201247	ENSG00000144909	rs2294050	0.191252517	0.544462104	0.184662612	0.524320595	0.227756091	-0.228194216	0.093530201	0.096237502	0.172458881	0.374530409	0.069758645	0.150334164	0.200575957	0.24613104	0.618034004	0.934686745	Bacteria.Bacteroidetes.Bacteroidia.Bacteroidales.Porphyromonadaceae.Odoribacter	OSBPL11
201248	ENSG00000144909	rs2294050	0.839455609	0.360098818	0.131344246	0.050425033	-0.033022938	-0.246296008	0.079218882	-0.165874511	0.162352391	0.267222217	0.051842044	0.083214554	0.405005395	0.118361756	0.999492402	0.999741582	Bacteria.Proteobacteria.Gammaproteobacteria.Enterobacteriales.Enterobacteriaceae.Escherichia_Shigella	OSBPL11
201249	ENSG00000144909	rs2294050	0.232524846	0.206885045	0.221187932	0.638533553	0.198659219	-0.384748848	0.06957841	0.053390132	0.164845527	0.301788796	0.056327909	0.113123474	0.195319118	0.104965661	0.949168044	0.99789802	Bacteria.Verrucomicrobia	OSBPL11
201250	ENSG00000144909	rs2294050	0.688810557	0.122650144	0.383926443	0.146489437	0.057538534	-0.379059916	0.054307942	0.153178935	0.143037237	0.242350262	0.061952178	0.104230541	0.242235386	0.041329559	0.975933082	0.804644517	Bacteria.Bacteroidetes.Bacteroidia.Bacteroidales.Rikenellaceae.Alistipes	OSBPL11
201251	ENSG00000145002	rs545224582	0.007024029	1.66E-05	0.029182177	0.560101629	-0.307623716	1.032638744	-0.112996562	0.060401417	0.110496221	0.221984496	0.050662948	0.103125917	0.013675574	4.00E-05	0.178173638	0.968102687	Bacteria.Firmicutes.Clostridia.Clostridiales.Lachnospiraceae.Lachnospira	FAM86B2
201252	ENSG00000145002	rs545224582	0.007024029	1.66E-05	0.029182177	0.560101629	-0.307623716	1.032638744	-0.112996562	0.060401417	0.110496221	0.221984496	0.050662948	0.103125917	0.013675574	4.00E-05	0.178173638	0.968102687	Bacteria.Firmicutes.Clostridia.Clostridiales.Lachnospiraceae.Lachnospira	FAM86B2
201253	ENSG00000145002	rs545224582	0.556325606	0.000101837	0.08574129	0.68643889	-0.083508252	1.063242964	0.084302613	0.036495242	0.141212219	0.256779288	0.048315732	0.089999749	0.351233673	0.000637076	0.434617522	0.913685712	Bacteria.Firmicutes.Clostridia.Clostridiales.Lachnospiraceae.Lachnospiraceae_UCG_010	FAM86B2
201254	ENSG00000145002	rs545224582	0.556325606	0.000101837	0.08574129	0.68643889	-0.083508252	1.063242964	0.084302613	0.036495242	0.141212219	0.256779288	0.048315732	0.089999749	0.351233673	0.000637076	0.434617522	0.913685712	Bacteria.Firmicutes.Clostridia.Clostridiales.Lachnospiraceae.Lachnospiraceae_UCG_010	FAM86B2
201255	ENSG00000145002	rs545224582	0.286143132	0.001325654	0.23612214	0.694145362	-0.147480813	1.101293257	-0.062571476	-0.07096157	0.137132335	0.328188046	0.052326414	0.179655248	0.260423036	0.003109648	0.406023786	0.968472113	Bacteria.Firmicutes.Clostridia.Clostridiales.Lachnospiraceae.Anaerostipes	FAM86B2
201256	ENSG00000145002	rs545224582	0.286143132	0.001325654	0.23612214	0.694145362	-0.147480813	1.101293257	-0.062571476	-0.07096157	0.137132335	0.328188046	0.052326414	0.179655248	0.260423036	0.003109648	0.406023786	0.968472113	Bacteria.Firmicutes.Clostridia.Clostridiales.Lachnospiraceae.Anaerostipes	FAM86B2
201257	ENSG00000145002	rs545224582	0.245951375	0.002586934	0.338533643	0.855818729	-0.161606283	1.097865696	0.05280496	0.025359225	0.138029986	0.35030266	0.054767209	0.139013495	0.275788881	0.005672175	0.996596763	0.999791394	Bacteria.Firmicutes.Clostridia.Clostridiales.Ruminococcaceae.Ruminococcaceae_UCG_005	FAM86B2
201258	ENSG00000145002	rs545224582	0.245951375	0.002586934	0.338533643	0.855818729	-0.161606283	1.097865696	0.05280496	0.025359225	0.138029986	0.35030266	0.054767209	0.139013495	0.275788881	0.005672175	0.996596763	0.999791394	Bacteria.Firmicutes.Clostridia.Clostridiales.Ruminococcaceae.Ruminococcaceae_UCG_005	FAM86B2
201259	ENSG00000145002	rs545224582	0.023259577	3.99E-06	0.241936576	0.10261041	-0.252508502	1.140304146	0.081013967	-0.215681296	0.1086502	0.226315434	0.068602261	0.130268735	0.02904814	1.24E-05	0.999276643	0.988728768	Bacteria.Firmicutes.Clostridia.Clostridiales.Ruminococcaceae.Ruminiclostridium_5	FAM86B2
201260	ENSG00000145002	rs545224582	0.023259577	3.99E-06	0.241936576	0.10261041	-0.252508502	1.140304146	0.081013967	-0.215681296	0.1086502	0.226315434	0.068602261	0.130268735	0.02904814	1.24E-05	0.999276643	0.988728768	Bacteria.Firmicutes.Clostridia.Clostridiales.Ruminococcaceae.Ruminiclostridium_5	FAM86B2
201261	ENSG00000145002	rs545224582	0.080159578	0.000659842	0.527099729	0.121264117	-0.217312785	0.840513805	0.030059134	-0.165466229	0.122255701	0.234894798	0.047273138	0.105390599	0.08579657	0.0013034	0.729205992	0.970562572	Bacteria.Firmicutes.Negativicutes.Selenomonadales.Acidaminococcaceae.Phascolarctobacterium	FAM86B2
201262	ENSG00000145002	rs545224582	0.080159578	0.000659842	0.527099729	0.121264117	-0.217312785	0.840513805	0.030059134	-0.165466229	0.122255701	0.234894798	0.047273138	0.105390599	0.08579657	0.0013034	0.729205992	0.970562572	Bacteria.Firmicutes.Negativicutes.Selenomonadales.Acidaminococcaceae.Phascolarctobacterium	FAM86B2
201263	ENSG00000145002	rs545224582	0.121146318	2.23E-05	0.773342873	0.995739493	-0.218975625	1.006446242	-0.021355172	-0.000660642	0.13942743	0.220206184	0.073840261	0.123246008	0.167748187	0.000124378	0.976314705	0.995406386	Bacteria.Firmicutes.Bacilli.Lactobacillales.Streptococcaceae.Streptococcus	FAM86B2
201264	ENSG00000145002	rs545224582	0.121146318	2.23E-05	0.773342873	0.995739493	-0.218975625	1.006446242	-0.021355172	-0.000660642	0.13942743	0.220206184	0.073840261	0.123246008	0.167748187	0.000124378	0.976314705	0.995406386	Bacteria.Firmicutes.Bacilli.Lactobacillales.Streptococcaceae.Streptococcus	FAM86B2
201265	ENSG00000145002	rs545224582	0.974975245	0.04627879	0.572799347	0.354982808	0.01461628	1.772740862	-0.04962156	-0.165829174	0.464155936	0.872553046	0.087546207	0.178001763	0.958782493	0.51494711	0.999826541	0.999832315	Bacteria.Firmicutes.Clostridia.Clostridiales.Lachnospiraceae	FAM86B2
201266	ENSG00000145002	rs545224582	0.974975245	0.04627879	0.572799347	0.354982808	0.01461628	1.772740862	-0.04962156	-0.165829174	0.464155936	0.872553046	0.087546207	0.178001763	0.958782493	0.51494711	0.999826541	0.999832315	Bacteria.Firmicutes.Clostridia.Clostridiales.Lachnospiraceae	FAM86B2
201267	ENSG00000145002	rs545224582	0.016293071	1.06E-05	0.878615502	0.073131951	-0.271120701	1.427707048	0.006363972	-0.177795926	0.109924564	0.299047687	0.041505905	0.097609314	0.023759734	2.94E-05	0.872246339	0.77601999	Bacteria.Firmicutes.Negativicutes.Selenomonadales.Veillonellaceae.Dialister	FAM86B2
201268	ENSG00000145002	rs545224582	0.016293071	1.06E-05	0.878615502	0.073131951	-0.271120701	1.427707048	0.006363972	-0.177795926	0.109924564	0.299047687	0.041505905	0.097609314	0.023759734	2.94E-05	0.872246339	0.77601999	Bacteria.Firmicutes.Negativicutes.Selenomonadales.Veillonellaceae.Dialister	FAM86B2
201269	ENSG00000145002	rs545224582	0.196994874	4.04E-05	0.060788666	0.691266258	-0.153906702	0.954938231	-0.086923848	0.038073883	0.118069918	0.216787236	0.045553696	0.095444535	0.150642878	0.000137529	0.484755874	0.860464749	Bacteria.Firmicutes.Clostridia.Clostridiales.Lachnospiraceae.Roseburia	FAM86B2
201270	ENSG00000145002	rs545224582	0.196994874	4.04E-05	0.060788666	0.691266258	-0.153906702	0.954938231	-0.086923848	0.038073883	0.118069918	0.216787236	0.045553696	0.095444535	0.150642878	0.000137529	0.484755874	0.860464749	Bacteria.Firmicutes.Clostridia.Clostridiales.Lachnospiraceae.Roseburia	FAM86B2
201271	ENSG00000145002	rs545224582	0.159350394	0.003611038	0.949708919	0.967723344	-0.253309997	1.024737899	-0.004207127	0.005419419	0.177938583	0.339323899	0.066446161	0.133417464	0.277749881	0.014561369	0.970853663	0.997513341	Bacteria.Firmicutes.Clostridia.Clostridiales.Lachnospiraceae.Eubacterium_xylanophilum_group	FAM86B2
201272	ENSG00000145002	rs545224582	0.159350394	0.003611038	0.949708919	0.967723344	-0.253309997	1.024737899	-0.004207127	0.005419419	0.177938583	0.339323899	0.066446161	0.133417464	0.277749881	0.014561369	0.970853663	0.997513341	Bacteria.Firmicutes.Clostridia.Clostridiales.Lachnospiraceae.Eubacterium_xylanophilum_group	FAM86B2
201273	ENSG00000145002	rs545224582	0.030525016	1.17E-05	0.989718482	0.195413922	-0.243007644	0.991179104	-0.000568496	0.132453057	0.109884658	0.208697932	0.043946839	0.101248568	0.037241342	2.73E-05	0.851817321	0.903004347	Bacteria.Firmicutes.Clostridia.Clostridiales.Lachnospiraceae.Lachnospiraceae_NK4A136_group	FAM86B2
201274	ENSG00000145002	rs545224582	0.030525016	1.17E-05	0.989718482	0.195413922	-0.243007644	0.991179104	-0.000568496	0.132453057	0.109884658	0.208697932	0.043946839	0.101248568	0.037241342	2.73E-05	0.851817321	0.903004347	Bacteria.Firmicutes.Clostridia.Clostridiales.Lachnospiraceae.Lachnospiraceae_NK4A136_group	FAM86B2
201275	ENSG00000145002	rs545224582	0.708335701	0.020886237	0.074767216	0.104154496	0.079445053	0.660293874	0.142941147	-0.196361967	0.211437772	0.27887933	0.078930839	0.11914319	0.66660195	0.07341644	0.647283466	0.91130874	Bacteria.Firmicutes.Clostridia.Clostridiales.Ruminococcaceae.Anaerotruncus	FAM86B2
201276	ENSG00000145002	rs545224582	0.708335701	0.020886237	0.074767216	0.104154496	0.079445053	0.660293874	0.142941147	-0.196361967	0.211437772	0.27887933	0.078930839	0.11914319	0.66660195	0.07341644	0.647283466	0.91130874	Bacteria.Firmicutes.Clostridia.Clostridiales.Ruminococcaceae.Anaerotruncus	FAM86B2
201277	ENSG00000145002	rs545224582	0.060290997	0.000806005	0.566248635	0.294361229	-0.329913851	1.3545176	-0.043851539	0.153889884	0.172552848	0.38532715	0.076061242	0.145572024	0.151652927	0.003562089	0.838088581	0.942166966	Bacteria.Firmicutes.Clostridia.Clostridiales.Lachnospiraceae.Lachnospiraceae_ND3007_group	FAM86B2
201278	ENSG00000145002	rs545224582	0.060290997	0.000806005	0.566248635	0.294361229	-0.329913851	1.3545176	-0.043851539	0.153889884	0.172552848	0.38532715	0.076061242	0.145572024	0.151652927	0.003562089	0.838088581	0.942166966	Bacteria.Firmicutes.Clostridia.Clostridiales.Lachnospiraceae.Lachnospiraceae_ND3007_group	FAM86B2
201279	ENSG00000145002	rs545224582	0.406614606	0.002795304	0.338081571	0.47989444	-0.132964667	0.864788458	0.053576439	-0.081161119	0.159183952	0.278266535	0.055515009	0.114220218	0.346204316	0.007515915	0.823532094	0.975586767	Bacteria.Firmicutes.Erysipelotrichia.Erysipelotrichales.Erysipelotrichaceae.Clostridium_innocuum_group	FAM86B2
201280	ENSG00000145002	rs545224582	0.406614606	0.002795304	0.338081571	0.47989444	-0.132964667	0.864788458	0.053576439	-0.081161119	0.159183952	0.278266535	0.055515009	0.114220218	0.346204316	0.007515915	0.823532094	0.975586767	Bacteria.Firmicutes.Erysipelotrichia.Erysipelotrichales.Erysipelotrichaceae.Clostridium_innocuum_group	FAM86B2
201281	ENSG00000145002	rs545224582	0.261188131	4.52E-05	0.116589172	0.981620102	-0.14183911	1.01327299	0.118782201	-0.003608477	0.125139132	0.231691639	0.074685356	0.156031133	0.206677922	0.000156684	0.999672451	0.998587032	Bacteria.Firmicutes.Clostridia.Clostridiales.Ruminococcaceae.Butyricicoccus	FAM86B2
201282	ENSG00000145002	rs545224582	0.261188131	4.52E-05	0.116589172	0.981620102	-0.14183911	1.01327299	0.118782201	-0.003608477	0.125139132	0.231691639	0.074685356	0.156031133	0.206677922	0.000156684	0.999672451	0.998587032	Bacteria.Firmicutes.Clostridia.Clostridiales.Ruminococcaceae.Butyricicoccus	FAM86B2
201283	ENSG00000145002	rs545224582	0.025252079	9.01E-06	0.474592526	0.826415053	-0.253838116	1.010981057	-0.033849803	-0.020098462	0.110827687	0.209774737	0.047065593	0.091278756	0.028441778	2.84E-05	0.998277807	0.999325446	Bacteria.Bacteroidetes.Bacteroidia.Bacteroidales.Porphyromonadaceae.Parabacteroides	FAM86B2
201284	ENSG00000145002	rs545224582	0.025252079	9.01E-06	0.474592526	0.826415053	-0.253838116	1.010981057	-0.033849803	-0.020098462	0.110827687	0.209774737	0.047065593	0.091278756	0.028441778	2.84E-05	0.998277807	0.999325446	Bacteria.Bacteroidetes.Bacteroidia.Bacteroidales.Porphyromonadaceae.Parabacteroides	FAM86B2
201285	ENSG00000145002	rs545224582	0.205351823	0.002081272	0.513211501	0.724387062	-0.185797565	1.114467186	-0.043548161	-0.062561844	0.145237794	0.347496058	0.066237733	0.176663082	0.19999074	0.005443948	0.906603649	0.927561557	Bacteria.Firmicutes.Clostridia.Clostridiales.Lachnospiraceae.Blautia	FAM86B2
201286	ENSG00000145002	rs545224582	0.205351823	0.002081272	0.513211501	0.724387062	-0.185797565	1.114467186	-0.043548161	-0.062561844	0.145237794	0.347496058	0.066237733	0.176663082	0.19999074	0.005443948	0.906603649	0.927561557	Bacteria.Firmicutes.Clostridia.Clostridiales.Lachnospiraceae.Blautia	FAM86B2
201287	ENSG00000145002	rs545224582	0.368920961	0.001051005	0.284209808	0.994688101	-0.135746218	1.010096248	0.066441471	-0.000816224	0.150031536	0.294432501	0.061529742	0.122131087	0.287163157	0.00308815	0.67526391	0.948072326	Bacteria.Bacteroidetes.Bacteroidia.Bacteroidales.Porphyromonadaceae.Odoribacter	FAM86B2
201288	ENSG00000145002	rs545224582	0.368920961	0.001051005	0.284209808	0.994688101	-0.135746218	1.010096248	0.066441471	-0.000816224	0.150031536	0.294432501	0.061529742	0.122131087	0.287163157	0.00308815	0.67526391	0.948072326	Bacteria.Bacteroidetes.Bacteroidia.Bacteroidales.Porphyromonadaceae.Odoribacter	FAM86B2
201289	ENSG00000145002	rs545224582	0.102964337	0.00067537	0.971451834	0.224547355	-0.254898034	1.445293843	-0.001798807	0.160941547	0.15411692	0.404735032	0.050070412	0.131252336	0.192565483	0.003353383	0.998927089	0.925873833	Bacteria.Proteobacteria.Gammaproteobacteria.Enterobacteriales.Enterobacteriaceae.Citrobacter	FAM86B2
201290	ENSG00000145002	rs545224582	0.102964337	0.00067537	0.971451834	0.224547355	-0.254898034	1.445293843	-0.001798807	0.160941547	0.15411692	0.404735032	0.050070412	0.131252336	0.192565483	0.003353383	0.998927089	0.925873833	Bacteria.Proteobacteria.Gammaproteobacteria.Enterobacteriales.Enterobacteriaceae.Citrobacter	FAM86B2
201291	ENSG00000145002	rs545224582	0.35938198	0.002866791	0.576979478	0.5470473	-0.166461147	0.892432315	0.040031461	-0.069681318	0.180333267	0.287958009	0.071404843	0.115107127	0.430710613	0.012236189	0.998832683	0.981449155	Bacteria.Firmicutes.Clostridia.Clostridiales.Ruminococcaceae.Eubacterium_coprostanoligenes_group	FAM86B2
201292	ENSG00000145002	rs545224582	0.35938198	0.002866791	0.576979478	0.5470473	-0.166461147	0.892432315	0.040031461	-0.069681318	0.180333267	0.287958009	0.071404843	0.115107127	0.430710613	0.012236189	0.998832683	0.981449155	Bacteria.Firmicutes.Clostridia.Clostridiales.Ruminococcaceae.Eubacterium_coprostanoligenes_group	FAM86B2
201293	ENSG00000145002	rs545224582	0.051268437	1.67E-05	0.701299404	0.608139215	-0.232025268	0.994344196	0.023147992	-0.064688822	0.116838069	0.213811354	0.060083388	0.125552951	0.060515818	4.47E-05	0.69054024	0.872264526	Bacteria.Firmicutes.Clostridia.Clostridiales.Peptostreptococcaceae	FAM86B2
201294	ENSG00000145002	rs545224582	0.051268437	1.67E-05	0.701299404	0.608139215	-0.232025268	0.994344196	0.023147992	-0.064688822	0.116838069	0.213811354	0.060083388	0.125552951	0.060515818	4.47E-05	0.69054024	0.872264526	Bacteria.Firmicutes.Clostridia.Clostridiales.Peptostreptococcaceae	FAM86B2
201295	ENSG00000145002	rs545224582	0.230419324	0.028212459	0.531791662	0.817318363	-0.181310264	0.939224452	0.029722805	-0.031284201	0.149764678	0.41846076	0.047281581	0.134884395	0.258860638	0.034918706	0.843384214	0.978987104	Bacteria.Bacteroidetes.Bacteroidia.Bacteroidales.Prevotellaceae.Prevotella_9	FAM86B2
201296	ENSG00000145002	rs545224582	0.230419324	0.028212459	0.531791662	0.817318363	-0.181310264	0.939224452	0.029722805	-0.031284201	0.149764678	0.41846076	0.047281581	0.134884395	0.258860638	0.034918706	0.843384214	0.978987104	Bacteria.Bacteroidetes.Bacteroidia.Bacteroidales.Prevotellaceae.Prevotella_9	FAM86B2
201297	ENSG00000145002	rs545224582	0.201834217	0.000161717	0.889384509	0.231583201	-0.22466745	1.286346159	-0.007439214	-0.163061261	0.174244098	0.321155839	0.053278255	0.135031033	0.317179324	0.001489157	0.9994853	0.999502343	Bacteria.Firmicutes.Clostridia.Clostridiales.Lachnospiraceae.Ruminococcus_gnavus_group	FAM86B2
201298	ENSG00000145002	rs545224582	0.201834217	0.000161717	0.889384509	0.231583201	-0.22466745	1.286346159	-0.007439214	-0.163061261	0.174244098	0.321155839	0.053278255	0.135031033	0.317179324	0.001489157	0.9994853	0.999502343	Bacteria.Firmicutes.Clostridia.Clostridiales.Lachnospiraceae.Ruminococcus_gnavus_group	FAM86B2
201299	ENSG00000145002	rs545224582	0.373911848	4.02E-05	0.149527325	0.031428704	-0.129572885	2.02064418	-0.083689411	-0.318979105	0.144720045	0.458551679	0.057381778	0.145044518	0.362606463	0.000377976	0.670918642	0.729706454	Bacteria.Firmicutes.Negativicutes.Selenomonadales.Veillonellaceae	FAM86B2
201300	ENSG00000145002	rs545224582	0.373911848	4.02E-05	0.149527325	0.031428704	-0.129572885	2.02064418	-0.083689411	-0.318979105	0.144720045	0.458551679	0.057381778	0.145044518	0.362606463	0.000377976	0.670918642	0.729706454	Bacteria.Firmicutes.Negativicutes.Selenomonadales.Veillonellaceae	FAM86B2
201301	ENSG00000145002	rs545224582	0.141453736	0.001003219	0.984800037	0.58577809	-0.245242422	0.922862448	0.001376089	-0.059045725	0.164757577	0.267840309	0.071952654	0.107807923	0.268771498	0.004976679	0.99991226	0.988194298	Bacteria.Actinobacteria.Coriobacteriia.Coriobacteriales.Coriobacteriaceae.Collinsella	FAM86B2
201302	ENSG00000145002	rs545224582	0.141453736	0.001003219	0.984800037	0.58577809	-0.245242422	0.922862448	0.001376089	-0.059045725	0.164757577	0.267840309	0.071952654	0.107807923	0.268771498	0.004976679	0.99991226	0.988194298	Bacteria.Actinobacteria.Coriobacteriia.Coriobacteriales.Coriobacteriaceae.Collinsella	FAM86B2
201303	ENSG00000145002	rs545224582	0.062439288	0.000752436	0.838285571	0.800162464	-0.234120959	0.971438125	0.009717502	-0.031804951	0.123497275	0.274652556	0.047424102	0.125129968	0.081905644	0.001223634	0.967102936	0.979585985	Bacteria.Firmicutes.Erysipelotrichia.Erysipelotrichales.Erysipelotrichaceae.Erysipelatoclostridium	FAM86B2
201304	ENSG00000145002	rs545224582	0.062439288	0.000752436	0.838285571	0.800162464	-0.234120959	0.971438125	0.009717502	-0.031804951	0.123497275	0.274652556	0.047424102	0.125129968	0.081905644	0.001223634	0.967102936	0.979585985	Bacteria.Firmicutes.Erysipelotrichia.Erysipelotrichales.Erysipelotrichaceae.Erysipelatoclostridium	FAM86B2
201305	ENSG00000145002	rs545224582	0.011874321	1.17E-05	0.180346973	0.619081223	-0.294818459	1.00441636	-0.077234139	-0.076082999	0.113886281	0.21150249	0.057031056	0.152304139	0.022150353	3.54E-05	0.830099246	0.993111591	Bacteria.Actinobacteria.Actinobacteria.Bifidobacteriales.Bifidobacteriaceae.Bifidobacterium	FAM86B2
201306	ENSG00000145002	rs545224582	0.011874321	1.17E-05	0.180346973	0.619081223	-0.294818459	1.00441636	-0.077234139	-0.076082999	0.113886281	0.21150249	0.057031056	0.152304139	0.022150353	3.54E-05	0.830099246	0.993111591	Bacteria.Actinobacteria.Actinobacteria.Bifidobacteriales.Bifidobacteriaceae.Bifidobacterium	FAM86B2
201307	ENSG00000145002	rs545224582	0.18346794	0.000173419	0.250443067	0.633743804	-0.170927673	1.116523065	-0.092390177	-0.091810587	0.127133336	0.280201107	0.079672376	0.191783205	0.152693775	0.000450823	0.712439449	0.958212988	Bacteria.Actinobacteria	FAM86B2
201308	ENSG00000145002	rs545224582	0.18346794	0.000173419	0.250443067	0.633743804	-0.170927673	1.116523065	-0.092390177	-0.091810587	0.127133336	0.280201107	0.079672376	0.191783205	0.152693775	0.000450823	0.712439449	0.958212988	Bacteria.Actinobacteria	FAM86B2
201309	ENSG00000145002	rs545224582	0.047326555	5.14E-05	0.646080028	0.212362	-0.281940843	1.274326427	0.023895903	-0.171921075	0.139456406	0.293850909	0.051794401	0.13650197	0.085493546	0.000246902	0.72029373	0.920789301	Bacteria.Firmicutes.Clostridia.Clostridiales.Lachnospiraceae.Lachnoclostridium	FAM86B2
201310	ENSG00000145002	rs545224582	0.047326555	5.14E-05	0.646080028	0.212362	-0.281940843	1.274326427	0.023895903	-0.171921075	0.139456406	0.293850909	0.051794401	0.13650197	0.085493546	0.000246902	0.72029373	0.920789301	Bacteria.Firmicutes.Clostridia.Clostridiales.Lachnospiraceae.Lachnoclostridium	FAM86B2
201311	ENSG00000145002	rs545224582	0.1329502	0.00134312	0.981603148	0.31624043	-0.247989717	1.387658559	-0.001699608	0.169509761	0.162975572	0.414050722	0.073423577	0.16783147	0.226699863	0.007258296	0.910849248	0.843530736	Bacteria.Firmicutes.Clostridia.Clostridiales.Ruminococcaceae.Ruminiclostridium_9	FAM86B2
201312	ENSG00000145002	rs545224582	0.1329502	0.00134312	0.981603148	0.31624043	-0.247989717	1.387658559	-0.001699608	0.169509761	0.162975572	0.414050722	0.073423577	0.16783147	0.226699863	0.007258296	0.910849248	0.843530736	Bacteria.Firmicutes.Clostridia.Clostridiales.Ruminococcaceae.Ruminiclostridium_9	FAM86B2
201313	ENSG00000145002	rs545224582	0.027222407	8.28E-06	0.568652729	0.673438702	-0.252040173	1.023799332	0.030366352	-0.048701403	0.111555068	0.211434839	0.052999643	0.115038624	0.033536132	2.24E-05	0.998525812	0.997174658	Bacteria.Proteobacteria.Deltaproteobacteria.Desulfovibrionales.Desulfovibrionaceae	FAM86B2
201314	ENSG00000145002	rs545224582	0.027222407	8.28E-06	0.568652729	0.673438702	-0.252040173	1.023799332	0.030366352	-0.048701403	0.111555068	0.211434839	0.052999643	0.115038624	0.033536132	2.24E-05	0.998525812	0.997174658	Bacteria.Proteobacteria.Deltaproteobacteria.Desulfovibrionales.Desulfovibrionaceae	FAM86B2
201315	ENSG00000145002	rs545224582	0.083899254	6.26E-05	0.190984793	0.634151489	-0.201104641	0.995958875	-0.078337674	0.056731584	0.114562229	0.232660771	0.059281717	0.118649413	0.075979548	0.000174544	0.920183094	0.945867177	Bacteria.Firmicutes.Clostridia.Clostridiales.Lachnospiraceae.Fusicatenibacter	FAM86B2
201316	ENSG00000145002	rs545224582	0.083899254	6.26E-05	0.190984793	0.634151489	-0.201104641	0.995958875	-0.078337674	0.056731584	0.114562229	0.232660771	0.059281717	0.118649413	0.075979548	0.000174544	0.920183094	0.945867177	Bacteria.Firmicutes.Clostridia.Clostridiales.Lachnospiraceae.Fusicatenibacter	FAM86B2
201317	ENSG00000145002	rs545224582	0.094417139	0.271572371	0.330724176	0.439952331	-0.575268937	0.611809001	0.081317679	0.110180545	0.338924969	0.551741104	0.082977998	0.141794697	0.597510579	0.451606483	0.999330493	0.996754281	Bacteria.Proteobacteria	FAM86B2
201318	ENSG00000145002	rs545224582	0.094417139	0.271572371	0.330724176	0.439952331	-0.575268937	0.611809001	0.081317679	0.110180545	0.338924969	0.551741104	0.082977998	0.141794697	0.597510579	0.451606483	0.999330493	0.996754281	Bacteria.Proteobacteria	FAM86B2
201319	ENSG00000145002	rs545224582	0.806134377	9.47E-05	0.252477937	0.033969483	-0.05302703	2.071381426	-0.091027445	-0.332770193	0.21519043	0.497705964	0.078838345	0.153619811	0.729611173	0.003266287	0.852266067	0.659123022	Bacteria.Firmicutes.Negativicutes.Selenomonadales	FAM86B2
201320	ENSG00000145002	rs545224582	0.806134377	9.47E-05	0.252477937	0.033969483	-0.05302703	2.071381426	-0.091027445	-0.332770193	0.21519043	0.497705964	0.078838345	0.153619811	0.729611173	0.003266287	0.852266067	0.659123022	Bacteria.Firmicutes.Negativicutes.Selenomonadales	FAM86B2
201321	ENSG00000145002	rs545224582	0.053656975	0.000229011	0.500054834	0.997779947	-0.334529579	1.02302845	-0.044403828	0.000287367	0.170219291	0.262179773	0.065473458	0.102882663	0.158462612	0.001909902	0.981084248	0.999982682	Bacteria.Firmicutes.Clostridia.Clostridiales.Ruminococcaceae.Ruminiclostridium_6	FAM86B2
201322	ENSG00000145002	rs545224582	0.053656975	0.000229011	0.500054834	0.997779947	-0.334529579	1.02302845	-0.044403828	0.000287367	0.170219291	0.262179773	0.065473458	0.102882663	0.158462612	0.001909902	0.981084248	0.999982682	Bacteria.Firmicutes.Clostridia.Clostridiales.Ruminococcaceae.Ruminiclostridium_6	FAM86B2
201323	ENSG00000145002	rs545224582	0.097152595	1.83E-05	0.596966264	0.909822654	-0.211261353	1.006301514	-0.025374583	-0.010753474	0.125518875	0.217522621	0.047752169	0.094574009	0.098902719	8.02E-05	0.775668104	0.935950426	Bacteria.Proteobacteria.Betaproteobacteria.Burkholderiales.Alcaligenaceae	FAM86B2
201324	ENSG00000145002	rs545224582	0.097152595	1.83E-05	0.596966264	0.909822654	-0.211261353	1.006301514	-0.025374583	-0.010753474	0.125518875	0.217522621	0.047752169	0.094574009	0.098902719	8.02E-05	0.775668104	0.935950426	Bacteria.Proteobacteria.Betaproteobacteria.Burkholderiales.Alcaligenaceae	FAM86B2
201325	ENSG00000145002	rs545224582	0.549037902	0.000560208	0.236955383	0.439728015	-0.101611211	1.194300402	0.07589511	0.095905052	0.168691773	0.329067043	0.063582674	0.123362329	0.414640191	0.002648528	0.709011955	0.996502544	Bacteria.Firmicutes.Clostridia.Clostridiales.Family_XI	FAM86B2
201326	ENSG00000145002	rs545224582	0.549037902	0.000560208	0.236955383	0.439728015	-0.101611211	1.194300402	0.07589511	0.095905052	0.168691773	0.329067043	0.063582674	0.123362329	0.414640191	0.002648528	0.709011955	0.996502544	Bacteria.Firmicutes.Clostridia.Clostridiales.Family_XI	FAM86B2
201327	ENSG00000145002	rs545224582	0.053298967	0.000130847	0.660928815	0.837674845	-0.229362465	0.991561841	0.019866005	-0.019564777	0.116526979	0.243769284	0.04508346	0.095117142	0.054544088	0.000256836	0.919452611	0.907533537	Bacteria.Proteobacteria.Betaproteobacteria.Burkholderiales.Alcaligenaceae.Parasutterella	FAM86B2
201328	ENSG00000145002	rs545224582	0.053298967	0.000130847	0.660928815	0.837674845	-0.229362465	0.991561841	0.019866005	-0.019564777	0.116526979	0.243769284	0.04508346	0.095117142	0.054544088	0.000256836	0.919452611	0.907533537	Bacteria.Proteobacteria.Betaproteobacteria.Burkholderiales.Alcaligenaceae.Parasutterella	FAM86B2
201329	ENSG00000145002	rs545224582	0.10201979	0.000300671	0.705489647	0.36042528	-0.222207831	1.257771988	0.016606558	0.105028743	0.133975107	0.32924805	0.043749059	0.114030346	0.138982667	0.000934317	0.994141038	0.99999132	Bacteria.Firmicutes.Clostridia.Clostridiales.Clostridiaceae_1	FAM86B2
201330	ENSG00000145002	rs545224582	0.10201979	0.000300671	0.705489647	0.36042528	-0.222207831	1.257771988	0.016606558	0.105028743	0.133975107	0.32924805	0.043749059	0.114030346	0.138982667	0.000934317	0.994141038	0.99999132	Bacteria.Firmicutes.Clostridia.Clostridiales.Clostridiaceae_1	FAM86B2
201331	ENSG00000145002	rs545224582	0.279459234	0.060619687	0.946878235	0.466355295	-0.251325513	0.779345506	0.003329559	0.072629154	0.230439212	0.408152194	0.04978005	0.099120854	0.437051311	0.111133306	0.993775351	0.908507097	Bacteria.Firmicutes.Clostridia.Clostridiales.Ruminococcaceae.Faecalibacterium	FAM86B2
201332	ENSG00000145002	rs545224582	0.279459234	0.060619687	0.946878235	0.466355295	-0.251325513	0.779345506	0.003329559	0.072629154	0.230439212	0.408152194	0.04978005	0.099120854	0.437051311	0.111133306	0.993775351	0.908507097	Bacteria.Firmicutes.Clostridia.Clostridiales.Ruminococcaceae.Faecalibacterium	FAM86B2
201333	ENSG00000145002	rs545224582	0.559595681	0.047609437	0.864516251	0.821822654	-0.191163566	1.115075733	-0.01024438	-0.027122384	0.325960154	0.552275483	0.059802048	0.119950302	0.888913447	0.256514985	0.999973618	0.995427078	Bacteria.Bacteroidetes.Bacteroidia.Bacteroidales.Bacteroidaceae.Bacteroides	FAM86B2
201334	ENSG00000145002	rs545224582	0.559595681	0.047609437	0.864516251	0.821822654	-0.191163566	1.115075733	-0.01024438	-0.027122384	0.325960154	0.552275483	0.059802048	0.119950302	0.888913447	0.256514985	0.999973618	0.995427078	Bacteria.Bacteroidetes.Bacteroidia.Bacteroidales.Bacteroidaceae.Bacteroides	FAM86B2
201335	ENSG00000145002	rs545224582	0.257140708	0.00032369	0.106753448	0.182472974	-0.145227783	1.601338168	-0.082522663	-0.195359271	0.127034052	0.421649982	0.050453519	0.14497077	0.249082443	0.001136661	0.800498479	0.997216401	Bacteria.Firmicutes.Clostridia.Clostridiales.Ruminococcaceae.Subdoligranulum	FAM86B2
201336	ENSG00000145002	rs545224582	0.257140708	0.00032369	0.106753448	0.182472974	-0.145227783	1.601338168	-0.082522663	-0.195359271	0.127034052	0.421649982	0.050453519	0.14497077	0.249082443	0.001136661	0.800498479	0.997216401	Bacteria.Firmicutes.Clostridia.Clostridiales.Ruminococcaceae.Subdoligranulum	FAM86B2
201337	ENSG00000145002	rs545224582	0.05066287	1.52E-05	0.492036343	0.043923787	-0.231129871	0.966099844	0.032185994	-0.207333804	0.116074532	0.206544295	0.046579978	0.100903032	0.068732196	5.25E-05	0.899948514	0.889313815	Bacteria.Firmicutes.Negativicutes.Selenomonadales.Acidaminococcaceae	FAM86B2
201338	ENSG00000145002	rs545224582	0.05066287	1.52E-05	0.492036343	0.043923787	-0.231129871	0.966099844	0.032185994	-0.207333804	0.116074532	0.206544295	0.046579978	0.100903032	0.068732196	5.25E-05	0.899948514	0.889313815	Bacteria.Firmicutes.Negativicutes.Selenomonadales.Acidaminococcaceae	FAM86B2
201339	ENSG00000145002	rs545224582	0.02977911	8.82E-06	0.7077867	0.669666225	-0.2579005	1.030022964	0.019206036	-0.04174692	0.116073413	0.213467016	0.051014843	0.097413922	0.035285373	3.20E-05	0.920570146	0.993295108	Bacteria.Proteobacteria.Gammaproteobacteria.Pasteurellales.Pasteurellaceae.Haemophilus	FAM86B2
201340	ENSG00000145002	rs545224582	0.02977911	8.82E-06	0.7077867	0.669666225	-0.2579005	1.030022964	0.019206036	-0.04174692	0.116073413	0.213467016	0.051014843	0.097413922	0.035285373	3.20E-05	0.920570146	0.993295108	Bacteria.Proteobacteria.Gammaproteobacteria.Pasteurellales.Pasteurellaceae.Haemophilus	FAM86B2
201341	ENSG00000145002	rs545224582	0.171296264	3.63E-05	0.89981531	0.843487	-0.230275108	1.004459394	0.00788164	-0.018631782	0.166464161	0.226468139	0.062360897	0.093992675	0.213792119	0.000273167	0.893124555	0.99780419	Bacteria.Firmicutes.Clostridia.Clostridiales.Ruminococcaceae.Ruminococcus_2	FAM86B2
201342	ENSG00000145002	rs545224582	0.171296264	3.63E-05	0.89981531	0.843487	-0.230275108	1.004459394	0.00788164	-0.018631782	0.166464161	0.226468139	0.062360897	0.093992675	0.213792119	0.000273167	0.893124555	0.99780419	Bacteria.Firmicutes.Clostridia.Clostridiales.Ruminococcaceae.Ruminococcus_2	FAM86B2
201343	ENSG00000145002	rs545224582	0.148079975	0.000119246	0.901971243	0.079717793	-0.277543906	1.626060299	-0.00962434	0.262281879	0.1896107	0.397107368	0.077833169	0.147333244	0.290364174	0.001714111	0.998891856	0.999590371	Bacteria.Firmicutes.Bacilli.Bacillales.Staphylococcaceae.Staphylococcus	FAM86B2
201344	ENSG00000145002	rs545224582	0.148079975	0.000119246	0.901971243	0.079717793	-0.277543906	1.626060299	-0.00962434	0.262281879	0.1896107	0.397107368	0.077833169	0.147333244	0.290364174	0.001714111	0.998891856	0.999590371	Bacteria.Firmicutes.Bacilli.Bacillales.Staphylococcaceae.Staphylococcus	FAM86B2
201345	ENSG00000145002	rs545224582	0.024234816	0.002844966	0.266907965	0.854274393	-0.38502287	0.971776498	-0.068454768	-0.020804919	0.166874068	0.31329662	0.06112972	0.112825424	0.089055092	0.009965032	0.997329664	0.92426646	Bacteria.Firmicutes.Negativicutes.Selenomonadales.Veillonellaceae.Megasphaera	FAM86B2
201346	ENSG00000145002	rs545224582	0.024234816	0.002844966	0.266907965	0.854274393	-0.38502287	0.971776498	-0.068454768	-0.020804919	0.166874068	0.31329662	0.06112972	0.112825424	0.089055092	0.009965032	0.997329664	0.92426646	Bacteria.Firmicutes.Negativicutes.Selenomonadales.Veillonellaceae.Megasphaera	FAM86B2
201347	ENSG00000145002	rs545224582	0.931762168	0.050647994	0.732391515	0.242057553	-0.049722325	2.371372928	-0.032288789	-0.242186977	0.578433166	1.190835891	0.094021531	0.205136098	0.999435429	0.900941853	0.999968393	0.999515331	Bacteria.Firmicutes	FAM86B2
201348	ENSG00000145002	rs545224582	0.931762168	0.050647994	0.732391515	0.242057553	-0.049722325	2.371372928	-0.032288789	-0.242186977	0.578433166	1.190835891	0.094021531	0.205136098	0.999435429	0.900941853	0.999968393	0.999515331	Bacteria.Firmicutes	FAM86B2
201349	ENSG00000145002	rs545224582	0.92801317	0.097335454	0.606780333	0.739855256	-0.037251046	1.205243989	-0.037628941	-0.049549398	0.41072486	0.716483906	0.072756767	0.148588682	0.965092558	0.402431006	0.997187614	0.941674949	Bacteria.Bacteroidetes.Bacteroidia.Bacteroidales	FAM86B2
201350	ENSG00000145002	rs545224582	0.92801317	0.097335454	0.606780333	0.739855256	-0.037251046	1.205243989	-0.037628941	-0.049549398	0.41072486	0.716483906	0.072756767	0.148588682	0.965092558	0.402431006	0.997187614	0.941674949	Bacteria.Bacteroidetes.Bacteroidia.Bacteroidales	FAM86B2
201351	ENSG00000145002	rs545224582	0.510753564	0.000348777	0.18589775	0.8285422	-0.100917208	1.029554711	0.068860581	0.022921583	0.152602917	0.272721911	0.051505532	0.105412932	0.384262406	0.00153816	0.999858829	0.957708045	Bacteria.Proteobacteria.Betaproteobacteria.Neisseriales.Neisseriaceae.Eikenella	FAM86B2
201352	ENSG00000145002	rs545224582	0.510753564	0.000348777	0.18589775	0.8285422	-0.100917208	1.029554711	0.068860581	0.022921583	0.152602917	0.272721911	0.051505532	0.105412932	0.384262406	0.00153816	0.999858829	0.957708045	Bacteria.Proteobacteria.Betaproteobacteria.Neisseriales.Neisseriaceae.Eikenella	FAM86B2
201353	ENSG00000145002	rs545224582	0.25636547	0.002774669	0.437624629	0.811690823	-0.168644138	0.955094925	0.033287733	-0.025677724	0.147274246	0.307075906	0.042620711	0.10734119	0.259451393	0.006213358	0.868739644	0.998607976	Bacteria.Firmicutes.Clostridia.Clostridiales.Lachnospiraceae.Tyzzerella_4	FAM86B2
201354	ENSG00000145002	rs545224582	0.25636547	0.002774669	0.437624629	0.811690823	-0.168644138	0.955094925	0.033287733	-0.025677724	0.147274246	0.307075906	0.042620711	0.10734119	0.259451393	0.006213358	0.868739644	0.998607976	Bacteria.Firmicutes.Clostridia.Clostridiales.Lachnospiraceae.Tyzzerella_4	FAM86B2
201355	ENSG00000145002	rs545224582	0.06042464	0.003476201	0.536923217	0.892668764	-0.325488583	1.05701453	-0.037087187	0.020482877	0.170329368	0.348494204	0.059744073	0.151212541	0.150220935	0.013604163	0.999878354	0.998275086	Bacteria.Bacteroidetes.Bacteroidia.Bacteroidales.Porphyromonadaceae.Barnesiella	FAM86B2
201356	ENSG00000145002	rs545224582	0.06042464	0.003476201	0.536923217	0.892668764	-0.325488583	1.05701453	-0.037087187	0.020482877	0.170329368	0.348494204	0.059744073	0.151212541	0.150220935	0.013604163	0.999878354	0.998275086	Bacteria.Bacteroidetes.Bacteroidia.Bacteroidales.Porphyromonadaceae.Barnesiella	FAM86B2
201357	ENSG00000145002	rs545224582	0.197316454	3.65E-05	0.651897482	0.965032167	-0.196654447	0.99506215	-0.033552528	0.005275527	0.1509737	0.224439315	0.074030928	0.119873894	0.239958879	0.000255473	0.988146347	0.986418042	Bacteria.Firmicutes.Bacilli.Lactobacillales	FAM86B2
201358	ENSG00000145002	rs545224582	0.197316454	3.65E-05	0.651897482	0.965032167	-0.196654447	0.99506215	-0.033552528	0.005275527	0.1509737	0.224439315	0.074030928	0.119873894	0.239958879	0.000255473	0.988146347	0.986418042	Bacteria.Firmicutes.Bacilli.Lactobacillales	FAM86B2
201359	ENSG00000145002	rs545224582	0.039965692	0.001479442	0.872012615	0.305743601	-0.264851863	0.849954555	0.006590046	0.092980486	0.12635108	0.256018748	0.040744788	0.090068608	0.074548468	0.002887407	0.997282517	0.999171204	Bacteria.Proteobacteria.Gammaproteobacteria.Enterobacteriales.Enterobacteriaceae	FAM86B2
201360	ENSG00000145002	rs545224582	0.039965692	0.001479442	0.872012615	0.305743601	-0.264851863	0.849954555	0.006590046	0.092980486	0.12635108	0.256018748	0.040744788	0.090068608	0.074548468	0.002887407	0.997282517	0.999171204	Bacteria.Proteobacteria.Gammaproteobacteria.Enterobacteriales.Enterobacteriaceae	FAM86B2
201361	ENSG00000145002	rs545224582	0.03440213	1.76E-05	0.949343382	0.857563975	-0.24424843	1.005237411	0.002507204	-0.017121142	0.113036492	0.216812008	0.039311933	0.095017135	0.039273673	4.80E-05	0.816375079	0.996450938	Bacteria.Proteobacteria.Betaproteobacteria.Burkholderiales.Alcaligenaceae.Sutterella	FAM86B2
201362	ENSG00000145002	rs545224582	0.03440213	1.76E-05	0.949343382	0.857563975	-0.24424843	1.005237411	0.002507204	-0.017121142	0.113036492	0.216812008	0.039311933	0.095017135	0.039273673	4.80E-05	0.816375079	0.996450938	Bacteria.Proteobacteria.Betaproteobacteria.Burkholderiales.Alcaligenaceae.Sutterella	FAM86B2
201363	ENSG00000145002	rs545224582	0.033666473	8.53E-06	0.987729724	0.627335207	-0.241062012	1.028103892	-0.000856533	0.057278298	0.111087897	0.212665034	0.055480689	0.117422482	0.036093566	2.57E-05	0.999160666	0.997201293	Bacteria.Firmicutes.Clostridia.Clostridiales.Lachnospiraceae.Coprococcus_1	FAM86B2
201364	ENSG00000145002	rs545224582	0.033666473	8.53E-06	0.987729724	0.627335207	-0.241062012	1.028103892	-0.000856533	0.057278298	0.111087897	0.212665034	0.055480689	0.117422482	0.036093566	2.57E-05	0.999160666	0.997201293	Bacteria.Firmicutes.Clostridia.Clostridiales.Lachnospiraceae.Coprococcus_1	FAM86B2
201365	ENSG00000145002	rs545224582	0.138834487	0.001426998	0.836065713	0.401012509	-0.283031736	1.288434521	-0.014668254	0.11560753	0.188871821	0.386721716	0.070601814	0.136755824	0.259103031	0.007917058	0.997947728	0.9977362	Bacteria.Actinobacteria.Actinobacteria.Micrococcales	FAM86B2
201366	ENSG00000145002	rs545224582	0.138834487	0.001426998	0.836065713	0.401012509	-0.283031736	1.288434521	-0.014668254	0.11560753	0.188871821	0.386721716	0.070601814	0.136755824	0.259103031	0.007917058	0.997947728	0.9977362	Bacteria.Actinobacteria.Actinobacteria.Micrococcales	FAM86B2
201367	ENSG00000145002	rs545224582	0.023374133	6.02E-06	0.653396467	0.062219493	-0.289904094	1.376907031	-0.018821924	0.17132477	0.124848531	0.279398303	0.041721617	0.090294793	0.036823235	2.74E-05	0.955858825	0.913985509	Bacteria.Firmicutes.Clostridia.Clostridiales.Lachnospiraceae.Tyzzerella	FAM86B2
201368	ENSG00000145002	rs545224582	0.023374133	6.02E-06	0.653396467	0.062219493	-0.289904094	1.376907031	-0.018821924	0.17132477	0.124848531	0.279398303	0.041721617	0.090294793	0.036823235	2.74E-05	0.955858825	0.913985509	Bacteria.Firmicutes.Clostridia.Clostridiales.Lachnospiraceae.Tyzzerella	FAM86B2
201369	ENSG00000145002	rs545224582	0.086096435	3.15E-05	0.947081421	0.964879014	-0.239345431	1.009601109	-0.003530473	0.004397108	0.137333284	0.225593672	0.052986882	0.099477896	0.106336134	0.00016446	0.814592089	0.996134327	Bacteria.Proteobacteria.Betaproteobacteria.Burkholderiales	FAM86B2
201370	ENSG00000145002	rs545224582	0.086096435	3.15E-05	0.947081421	0.964879014	-0.239345431	1.009601109	-0.003530473	0.004397108	0.137333284	0.225593672	0.052986882	0.099477896	0.106336134	0.00016446	0.814592089	0.996134327	Bacteria.Proteobacteria.Betaproteobacteria.Burkholderiales	FAM86B2
201371	ENSG00000145002	rs545224582	0.927623198	0.097297167	0.607224533	0.739644723	-0.037460791	1.205449492	-0.037586784	-0.049592394	0.410805768	0.716522333	0.072765282	0.14859273	0.965605487	0.40108939	0.997675757	0.944715108	Bacteria.Bacteroidetes	FAM86B2
201372	ENSG00000145002	rs545224582	0.927623198	0.097297167	0.607224533	0.739644723	-0.037460791	1.205449492	-0.037586784	-0.049592394	0.410805768	0.716522333	0.072765282	0.14859273	0.965605487	0.40108939	0.997675757	0.944715108	Bacteria.Bacteroidetes	FAM86B2
201373	ENSG00000145002	rs545224582	0.077307751	7.09E-05	0.860875607	0.355946525	-0.239648625	0.946438319	0.015228015	-0.138686863	0.133511212	0.222947616	0.086544484	0.14916758	0.112419259	0.000287444	0.999005033	0.909856934	Bacteria.Actinobacteria.Coriobacteriia.Coriobacteriales	FAM86B2
201374	ENSG00000145002	rs545224582	0.077307751	7.09E-05	0.860875607	0.355946525	-0.239648625	0.946438319	0.015228015	-0.138686863	0.133511212	0.222947616	0.086544484	0.14916758	0.112419259	0.000287444	0.999005033	0.909856934	Bacteria.Actinobacteria.Coriobacteriia.Coriobacteriales	FAM86B2
201375	ENSG00000145002	rs545224582	0.087899236	1.87E-05	0.905717109	0.755658421	-0.234369595	1.023856168	0.007286422	0.029415574	0.135266023	0.221641021	0.061279211	0.094128838	0.108636334	9.31E-05	0.972464921	0.907101516	Bacteria.Proteobacteria.Gammaproteobacteria.Pseudomonadales.Pseudomonadaceae.Pseudomonas	FAM86B2
201376	ENSG00000145002	rs545224582	0.087899236	1.87E-05	0.905717109	0.755658421	-0.234369595	1.023856168	0.007286422	0.029415574	0.135266023	0.221641021	0.061279211	0.094128838	0.108636334	9.31E-05	0.972464921	0.907101516	Bacteria.Proteobacteria.Gammaproteobacteria.Pseudomonadales.Pseudomonadaceae.Pseudomonas	FAM86B2
201377	ENSG00000145002	rs545224582	0.189150521	3.05E-05	0.717627059	0.585549784	-0.209723033	0.985316925	0.021244554	-0.049991812	0.158042647	0.219750689	0.05849121	0.091221249	0.219152319	0.000297454	0.747137532	0.992887087	Bacteria.Firmicutes.Clostridia.Clostridiales.Ruminococcaceae.Ruminococcus_1	FAM86B2
201378	ENSG00000145002	rs545224582	0.189150521	3.05E-05	0.717627059	0.585549784	-0.209723033	0.985316925	0.021244554	-0.049991812	0.158042647	0.219750689	0.05849121	0.091221249	0.219152319	0.000297454	0.747137532	0.992887087	Bacteria.Firmicutes.Clostridia.Clostridiales.Ruminococcaceae.Ruminococcus_1	FAM86B2
201379	ENSG00000145002	rs545224582	0.052433013	2.10E-05	0.413115773	0.962832052	-0.223164082	1.000324148	0.042126216	-0.004441255	0.1129525	0.218049122	0.051141965	0.094939316	0.052894705	5.45E-05	0.911615867	0.975388627	Bacteria.Firmicutes.Clostridia.Clostridiales.Ruminococcaceae.Ruminococcaceae_UCG_002	FAM86B2
201380	ENSG00000145002	rs545224582	0.052433013	2.10E-05	0.413115773	0.962832052	-0.223164082	1.000324148	0.042126216	-0.004441255	0.1129525	0.218049122	0.051141965	0.094939316	0.052894705	5.45E-05	0.911615867	0.975388627	Bacteria.Firmicutes.Clostridia.Clostridiales.Ruminococcaceae.Ruminococcaceae_UCG_002	FAM86B2
201381	ENSG00000145002	rs545224582	0.532131593	0.018339996	0.519903872	0.710407562	-0.130619218	0.8865382	0.044692804	-0.046916337	0.207955427	0.366385755	0.069075907	0.125801776	0.482795351	0.03978933	0.997594253	0.968948848	Bacteria.Firmicutes.Erysipelotrichia.Erysipelotrichales.Erysipelotrichaceae.Faecalitalea	FAM86B2
201382	ENSG00000145002	rs545224582	0.532131593	0.018339996	0.519903872	0.710407562	-0.130619218	0.8865382	0.044692804	-0.046916337	0.207955427	0.366385755	0.069075907	0.125801776	0.482795351	0.03978933	0.997594253	0.968948848	Bacteria.Firmicutes.Erysipelotrichia.Erysipelotrichales.Erysipelotrichaceae.Faecalitalea	FAM86B2
201383	ENSG00000145002	rs545224582	0.18353488	0.002767212	0.76359801	0.503263306	-0.207180065	1.238001896	-0.020757288	-0.170403149	0.154121166	0.397917295	0.068727271	0.253157805	0.220757633	0.009204514	0.939691339	0.836820126	Bacteria.Firmicutes.Erysipelotrichia.Erysipelotrichales.Erysipelotrichaceae	FAM86B2
201384	ENSG00000145002	rs545224582	0.18353488	0.002767212	0.76359801	0.503263306	-0.207180065	1.238001896	-0.020757288	-0.170403149	0.154121166	0.397917295	0.068727271	0.253157805	0.220757633	0.009204514	0.939691339	0.836820126	Bacteria.Firmicutes.Erysipelotrichia.Erysipelotrichales.Erysipelotrichaceae	FAM86B2
201385	ENSG00000145002	rs545224582	0.005343804	1.09E-05	0.077571804	0.517074154	-0.380123662	1.08633256	-0.108280747	0.073851365	0.131877519	0.227830586	0.060379622	0.113370403	0.019410376	6.26E-05	0.674407247	0.981481548	Bacteria.Firmicutes.Clostridia.Clostridiales.Lachnospiraceae.Eubacterium_eligens_group	FAM86B2
201386	ENSG00000145002	rs545224582	0.005343804	1.09E-05	0.077571804	0.517074154	-0.380123662	1.08633256	-0.108280747	0.073851365	0.131877519	0.227830586	0.060379622	0.113370403	0.019410376	6.26E-05	0.674407247	0.981481548	Bacteria.Firmicutes.Clostridia.Clostridiales.Lachnospiraceae.Eubacterium_eligens_group	FAM86B2
201387	ENSG00000145002	rs545224582	0.007305359	0.000298421	0.100902465	0.618649018	-0.35584237	1.093676174	-0.105880285	0.065263951	0.128476305	0.286122438	0.063625369	0.13048519	0.022920813	0.000726863	0.991744893	0.887089199	Bacteria.Firmicutes.Bacilli.Lactobacillales.Carnobacteriaceae	FAM86B2
201388	ENSG00000145002	rs545224582	0.007305359	0.000298421	0.100902465	0.618649018	-0.35584237	1.093676174	-0.105880285	0.065263951	0.128476305	0.286122438	0.063625369	0.13048519	0.022920813	0.000726863	0.991744893	0.887089199	Bacteria.Firmicutes.Bacilli.Lactobacillales.Carnobacteriaceae	FAM86B2
201389	ENSG00000145002	rs545224582	0.304236174	0.003746979	0.088891945	0.800622242	-0.133900736	1.145029502	0.077299325	0.031624757	0.1293004	0.380770661	0.044755663	0.124714302	0.220910599	0.006017718	0.94222792	0.998439902	Bacteria.Verrucomicrobia.Verrucomicrobiae.Verrucomicrobiales.Verrucomicrobiaceae.Akkermansia	FAM86B2
201390	ENSG00000145002	rs545224582	0.304236174	0.003746979	0.088891945	0.800622242	-0.133900736	1.145029502	0.077299325	0.031624757	0.1293004	0.380770661	0.044755663	0.124714302	0.220910599	0.006017718	0.94222792	0.998439902	Bacteria.Verrucomicrobia.Verrucomicrobiae.Verrucomicrobiales.Verrucomicrobiaceae.Akkermansia	FAM86B2
201391	ENSG00000145002	rs545224582	0.059225154	3.59E-05	0.832825903	0.286526445	-0.257337138	1.200280067	-0.012011399	0.128999762	0.134017319	0.270442612	0.056676641	0.120044364	0.108298863	0.000206361	0.621577273	0.887336532	Bacteria.Firmicutes.Clostridia.Clostridiales.Christensenellaceae.Christensenellaceae_R_7_group	FAM86B2
201392	ENSG00000145002	rs545224582	0.059225154	3.59E-05	0.832825903	0.286526445	-0.257337138	1.200280067	-0.012011399	0.128999762	0.134017319	0.270442612	0.056676641	0.120044364	0.108298863	0.000206361	0.621577273	0.887336532	Bacteria.Firmicutes.Clostridia.Clostridiales.Christensenellaceae.Christensenellaceae_R_7_group	FAM86B2
201393	ENSG00000145002	rs545224582	0.775905473	0.000364661	0.167965031	0.367211905	-0.048890401	1.214005379	0.109359381	0.166636302	0.171037874	0.322741522	0.078431351	0.183512237	0.575902548	0.002723114	0.99792254	0.986607256	Bacteria.Firmicutes.Clostridia.Clostridiales.Family_XIII.Family_XIII_AD3011_group	FAM86B2
201394	ENSG00000145002	rs545224582	0.775905473	0.000364661	0.167965031	0.367211905	-0.048890401	1.214005379	0.109359381	0.166636302	0.171037874	0.322741522	0.078431351	0.183512237	0.575902548	0.002723114	0.99792254	0.986607256	Bacteria.Firmicutes.Clostridia.Clostridiales.Family_XIII.Family_XIII_AD3011_group	FAM86B2
201395	ENSG00000145002	rs545224582	0.08727577	3.79E-05	0.139841719	0.931766924	-0.19701991	1.019024587	-0.108228404	0.01670759	0.113481089	0.230396273	0.072409922	0.194377466	0.070057269	9.31E-05	0.636752526	0.917221068	Bacteria.Actinobacteria.Actinobacteria	FAM86B2
201396	ENSG00000145002	rs545224582	0.08727577	3.79E-05	0.139841719	0.931766924	-0.19701991	1.019024587	-0.108228404	0.01670759	0.113481089	0.230396273	0.072409922	0.194377466	0.070057269	9.31E-05	0.636752526	0.917221068	Bacteria.Actinobacteria.Actinobacteria	FAM86B2
201397	ENSG00000145002	rs545224582	0.027534316	8.41E-06	0.612547752	0.69105939	-0.252189161	1.023890939	0.027417585	-0.046071828	0.111855294	0.211635298	0.053876521	0.115412344	0.033847781	2.43E-05	0.997604342	0.996621608	Bacteria.Proteobacteria.Deltaproteobacteria	FAM86B2
201398	ENSG00000145002	rs545224582	0.027534316	8.41E-06	0.612547752	0.69105939	-0.252189161	1.023890939	0.027417585	-0.046071828	0.111855294	0.211635298	0.053876521	0.115412344	0.033847781	2.43E-05	0.997604342	0.996621608	Bacteria.Proteobacteria.Deltaproteobacteria	FAM86B2
201399	ENSG00000145002	rs545224582	0.129529117	2.37E-05	0.763631475	0.999810783	-0.216961749	1.005183054	-0.022393268	-2.93E-05	0.141302541	0.220703453	0.07415482	0.123174711	0.183634982	0.000138469	0.988415778	0.999826063	Bacteria.Firmicutes.Bacilli.Lactobacillales.Streptococcaceae	FAM86B2
201400	ENSG00000145002	rs545224582	0.129529117	2.37E-05	0.763631475	0.999810783	-0.216961749	1.005183054	-0.022393268	-2.93E-05	0.141302541	0.220703453	0.07415482	0.123174711	0.183634982	0.000138469	0.988415778	0.999826063	Bacteria.Firmicutes.Bacilli.Lactobacillales.Streptococcaceae	FAM86B2
201401	ENSG00000145002	rs545224582	0.058565192	4.80E-06	0.734670258	0.141981636	-0.262577638	1.148274615	-0.01899433	0.202692048	0.13638051	0.23017265	0.055803804	0.136355223	0.086539621	4.04E-05	0.929582852	0.890754229	Bacteria.Firmicutes.Clostridia.Clostridiales.Ruminococcaceae.Ruminococcaceae_UCG_003	FAM86B2
201402	ENSG00000145002	rs545224582	0.058565192	4.80E-06	0.734670258	0.141981636	-0.262577638	1.148274615	-0.01899433	0.202692048	0.13638051	0.23017265	0.055803804	0.136355223	0.086539621	4.04E-05	0.929582852	0.890754229	Bacteria.Firmicutes.Clostridia.Clostridiales.Ruminococcaceae.Ruminococcaceae_UCG_003	FAM86B2
201403	ENSG00000145002	rs545224582	0.042238976	1.98E-05	0.925081813	0.64536207	-0.240675594	1.061002852	-0.005586828	-0.054688988	0.116157121	0.230469135	0.059182499	0.11828043	0.04541045	5.93E-05	0.997117901	0.950206352	Bacteria.Firmicutes.Clostridia.Clostridiales.Lachnospiraceae.Eubacterium_hallii_group	FAM86B2
201404	ENSG00000145002	rs545224582	0.042238976	1.98E-05	0.925081813	0.64536207	-0.240675594	1.061002852	-0.005586828	-0.054688988	0.116157121	0.230469135	0.059182499	0.11828043	0.04541045	5.93E-05	0.997117901	0.950206352	Bacteria.Firmicutes.Clostridia.Clostridiales.Lachnospiraceae.Eubacterium_hallii_group	FAM86B2
201405	ENSG00000145002	rs545224582	0.035223709	6.66E-06	0.060847345	0.34398697	-0.232883497	1.006963587	0.094729113	-0.100735176	0.108282713	0.205457478	0.049655759	0.105673741	0.042506301	2.11E-05	0.995339941	0.95316496	Bacteria.Proteobacteria.Deltaproteobacteria.Desulfovibrionales.Desulfovibrionaceae.Bilophila	FAM86B2
201406	ENSG00000145002	rs545224582	0.035223709	6.66E-06	0.060847345	0.34398697	-0.232883497	1.006963587	0.094729113	-0.100735176	0.108282713	0.205457478	0.049655759	0.105673741	0.042506301	2.11E-05	0.995339941	0.95316496	Bacteria.Proteobacteria.Deltaproteobacteria.Desulfovibrionales.Desulfovibrionaceae.Bilophila	FAM86B2
201407	ENSG00000145002	rs545224582	0.046076932	8.28E-06	0.896313908	0.387083776	-0.2308907	1.016179009	0.006400793	0.133384416	0.113537248	0.209850107	0.048924525	0.153179638	0.04753062	2.77E-05	0.99935717	0.960853802	Bacteria.Firmicutes.Erysipelotrichia.Erysipelotrichales.Erysipelotrichaceae.Erysipelotrichaceae_UCG_003	FAM86B2
201408	ENSG00000145002	rs545224582	0.046076932	8.28E-06	0.896313908	0.387083776	-0.2308907	1.016179009	0.006400793	0.133384416	0.113537248	0.209850107	0.048924525	0.153179638	0.04753062	2.77E-05	0.99935717	0.960853802	Bacteria.Firmicutes.Erysipelotrichia.Erysipelotrichales.Erysipelotrichaceae.Erysipelotrichaceae_UCG_003	FAM86B2
201409	ENSG00000145002	rs545224582	0.011150962	0.00039352	0.169957927	0.702525213	-0.339345438	1.077028825	-0.086843184	0.050223501	0.129889536	0.288108408	0.062579252	0.130926014	0.028152128	0.000925796	0.945687051	0.874327968	Bacteria.Firmicutes.Bacilli.Lactobacillales.Carnobacteriaceae.Granulicatella	FAM86B2
201410	ENSG00000145002	rs545224582	0.011150962	0.00039352	0.169957927	0.702525213	-0.339345438	1.077028825	-0.086843184	0.050223501	0.129889536	0.288108408	0.062579252	0.130926014	0.028152128	0.000925796	0.945687051	0.874327968	Bacteria.Firmicutes.Bacilli.Lactobacillales.Carnobacteriaceae.Granulicatella	FAM86B2
201411	ENSG00000145002	rs545224582	0.080825694	6.27E-05	0.726019058	0.819950278	-0.284671541	1.045078074	-0.020601786	0.020020252	0.160511534	0.244151514	0.058537188	0.087603781	0.187573412	0.000564925	0.999985325	0.999758873	Bacteria.Firmicutes.Clostridia.Clostridiales.Ruminococcaceae.Ruminococcaceae_UCG_014	FAM86B2
201412	ENSG00000145002	rs545224582	0.080825694	6.27E-05	0.726019058	0.819950278	-0.284671541	1.045078074	-0.020601786	0.020020252	0.160511534	0.244151514	0.058537188	0.087603781	0.187573412	0.000564925	0.999985325	0.999758873	Bacteria.Firmicutes.Clostridia.Clostridiales.Ruminococcaceae.Ruminococcaceae_UCG_014	FAM86B2
201413	ENSG00000145002	rs545224582	0.072745094	6.33E-05	0.931627092	0.476499013	-0.239077357	1.139489619	0.005157472	0.075891055	0.131071122	0.266386292	0.059879431	0.105979383	0.088490044	0.000255118	0.993990759	0.998719086	Bacteria.Firmicutes.Bacilli.Bacillales.Family_XI.Gemella	FAM86B2
201414	ENSG00000145002	rs545224582	0.072745094	6.33E-05	0.931627092	0.476499013	-0.239077357	1.139489619	0.005157472	0.075891055	0.131071122	0.266386292	0.059879431	0.105979383	0.088490044	0.000255118	0.993990759	0.998719086	Bacteria.Firmicutes.Bacilli.Bacillales.Family_XI.Gemella	FAM86B2
201415	ENSG00000145002	rs545224582	0.33614227	0.017809713	0.942587324	0.66669536	-0.22792214	1.207922502	-0.004486353	-0.061111619	0.235216305	0.496816297	0.062054235	0.141246916	0.663925867	0.086086159	0.998803525	0.997226571	Bacteria.Firmicutes.Clostridia.Clostridiales.Lachnospiraceae.Eubacterium_rectale_group	FAM86B2
201416	ENSG00000145002	rs545224582	0.33614227	0.017809713	0.942587324	0.66669536	-0.22792214	1.207922502	-0.004486353	-0.061111619	0.235216305	0.496816297	0.062054235	0.141246916	0.663925867	0.086086159	0.998803525	0.997226571	Bacteria.Firmicutes.Clostridia.Clostridiales.Lachnospiraceae.Eubacterium_rectale_group	FAM86B2
201417	ENSG00000145002	rs545224582	0.574727396	0.033300627	0.920620112	0.353659494	-0.214980927	1.7107285	-0.007658246	-0.153134256	0.381204172	0.786664156	0.076551476	0.163920611	0.912422863	0.284481153	0.999135888	0.977096731	Bacteria.Firmicutes.Clostridia.Clostridiales.Ruminococcaceae	FAM86B2
201418	ENSG00000145002	rs545224582	0.574727396	0.033300627	0.920620112	0.353659494	-0.214980927	1.7107285	-0.007658246	-0.153134256	0.381204172	0.786664156	0.076551476	0.163920611	0.912422863	0.284481153	0.999135888	0.977096731	Bacteria.Firmicutes.Clostridia.Clostridiales.Ruminococcaceae	FAM86B2
201419	ENSG00000145002	rs545224582	0.120843469	4.36E-05	0.057596277	0.275238058	-0.178063762	0.934342027	-0.10446482	0.152802386	0.113283755	0.213145258	0.054043226	0.138867069	0.112317748	0.000100512	0.977260763	0.920783575	Bacteria.Firmicutes.Negativicutes.Selenomonadales.Veillonellaceae.Veillonella	FAM86B2
201420	ENSG00000145002	rs545224582	0.120843469	4.36E-05	0.057596277	0.275238058	-0.178063762	0.934342027	-0.10446482	0.152802386	0.113283755	0.213145258	0.054043226	0.138867069	0.112317748	0.000100512	0.977260763	0.920783575	Bacteria.Firmicutes.Negativicutes.Selenomonadales.Veillonellaceae.Veillonella	FAM86B2
201421	ENSG00000145002	rs545224582	0.062355039	2.59E-05	0.773813298	0.652277661	-0.230537764	0.9882847	-0.015975525	0.051291828	0.121566998	0.218164485	0.055357122	0.113303936	0.061385783	8.09E-05	0.999694213	0.908466096	Bacteria.Firmicutes.Clostridia.Clostridiales.Lachnospiraceaencultured	FAM86B2
201422	ENSG00000145002	rs545224582	0.062355039	2.59E-05	0.773813298	0.652277661	-0.230537764	0.9882847	-0.015975525	0.051291828	0.121566998	0.218164485	0.055357122	0.113303936	0.061385783	8.09E-05	0.999694213	0.908466096	Bacteria.Firmicutes.Clostridia.Clostridiales.Lachnospiraceaencultured	FAM86B2
201423	ENSG00000145002	rs545224582	0.078991916	1.53E-05	0.236947754	0.936731358	-0.204728349	1.008069893	-0.056258742	-0.007747957	0.114719116	0.215671688	0.047131131	0.097230379	0.072332387	4.15E-05	0.947501103	0.977793214	Bacteria.Bacteroidetes.Bacteroidia.Bacteroidales.Porphyromonadaceae	FAM86B2
201424	ENSG00000145002	rs545224582	0.078991916	1.53E-05	0.236947754	0.936731358	-0.204728349	1.008069893	-0.056258742	-0.007747957	0.114719116	0.215671688	0.047131131	0.097230379	0.072332387	4.15E-05	0.947501103	0.977793214	Bacteria.Bacteroidetes.Bacteroidia.Bacteroidales.Porphyromonadaceae	FAM86B2
201425	ENSG00000145002	rs545224582	0.035241869	1.76E-05	0.515282719	0.833744628	-0.241367123	1.024509086	0.03008016	0.019060853	0.112238826	0.220972917	0.045979157	0.090444598	0.039418757	4.54E-05	0.889639104	0.937634046	Bacteria.Fusobacteria.Fusobacteriia.Fusobacteriales.Fusobacteriaceae.Fusobacterium	FAM86B2
201426	ENSG00000145002	rs545224582	0.035241869	1.76E-05	0.515282719	0.833744628	-0.241367123	1.024509086	0.03008016	0.019060853	0.112238826	0.220972917	0.045979157	0.090444598	0.039418757	4.54E-05	0.889639104	0.937634046	Bacteria.Fusobacteria.Fusobacteriia.Fusobacteriales.Fusobacteriaceae.Fusobacterium	FAM86B2
201427	ENSG00000145002	rs545224582	0.987384612	0.057670678	0.638477892	0.322568525	0.008727417	1.974980889	-0.043053756	-0.180290845	0.549840023	1.022038041	0.09120752	0.180873587	0.999178724	0.727982475	0.997650199	0.999159905	Bacteria.Firmicutes.Clostridia.Clostridiales	FAM86B2
201428	ENSG00000145002	rs545224582	0.987384612	0.057670678	0.638477892	0.322568525	0.008727417	1.974980889	-0.043053756	-0.180290845	0.549840023	1.022038041	0.09120752	0.180873587	0.999178724	0.727982475	0.997650199	0.999159905	Bacteria.Firmicutes.Clostridia.Clostridiales	FAM86B2
201429	ENSG00000145002	rs545224582	0.02111702	3.23E-05	0.38927085	0.881029781	-0.296889646	1.042636528	-0.047044838	0.020417894	0.125628293	0.2333789	0.054277687	0.135889497	0.035992296	7.59E-05	0.516952917	0.995873021	Bacteria.Firmicutes.Clostridia.Clostridiales.Peptostreptococcaceae.Intestinibacter	FAM86B2
201430	ENSG00000145002	rs545224582	0.02111702	3.23E-05	0.38927085	0.881029781	-0.296889646	1.042636528	-0.047044838	0.020417894	0.125628293	0.2333789	0.054277687	0.135889497	0.035992296	7.59E-05	0.516952917	0.995873021	Bacteria.Firmicutes.Clostridia.Clostridiales.Peptostreptococcaceae.Intestinibacter	FAM86B2
201431	ENSG00000145002	rs545224582	0.10545553	0.031811652	0.750818753	0.354669684	-0.299236061	0.750718348	0.017185995	0.094292195	0.18225778	0.342159056	0.053890113	0.101147375	0.271176275	0.05276616	0.996566686	0.997858307	Bacteria.Proteobacteria.Gammaproteobacteria	FAM86B2
201432	ENSG00000145002	rs545224582	0.10545553	0.031811652	0.750818753	0.354669684	-0.299236061	0.750718348	0.017185995	0.094292195	0.18225778	0.342159056	0.053890113	0.101147375	0.271176275	0.05276616	0.996566686	0.997858307	Bacteria.Proteobacteria.Gammaproteobacteria	FAM86B2
201433	ENSG00000145002	rs545224582	0.983279996	0.000250323	0.083790205	0.206469448	-0.003765585	0.860892705	0.127493337	-0.139688707	0.178991893	0.222145805	0.072602282	0.109467337	0.660829896	0.002376949	0.948905015	0.966332496	Bacteria.Firmicutes.Clostridia.Clostridiales.Ruminococcaceae.Ruminococcaceae_NK4A214_group	FAM86B2
201434	ENSG00000145002	rs545224582	0.983279996	0.000250323	0.083790205	0.206469448	-0.003765585	0.860892705	0.127493337	-0.139688707	0.178991893	0.222145805	0.072602282	0.109467337	0.660829896	0.002376949	0.948905015	0.966332496	Bacteria.Firmicutes.Clostridia.Clostridiales.Ruminococcaceae.Ruminococcaceae_NK4A214_group	FAM86B2
201435	ENSG00000145002	rs545224582	0.263575559	0.028787665	0.895417727	0.550133785	-0.221474963	0.832124534	0.010682371	-0.097889411	0.196388386	0.372140235	0.080947041	0.162960965	0.397216804	0.055490583	0.999697332	0.895807458	Bacteria.Firmicutes.Clostridia.Clostridiales.Ruminococcaceae.Ruminococcaceae_UCG_013	FAM86B2
201436	ENSG00000145002	rs545224582	0.263575559	0.028787665	0.895417727	0.550133785	-0.221474963	0.832124534	0.010682371	-0.097889411	0.196388386	0.372140235	0.080947041	0.162960965	0.397216804	0.055490583	0.999697332	0.895807458	Bacteria.Firmicutes.Clostridia.Clostridiales.Ruminococcaceae.Ruminococcaceae_UCG_013	FAM86B2
201437	ENSG00000145002	rs545224582	0.027607968	8.15E-06	0.93312278	0.140800235	-0.254556579	1.007825607	-0.003765043	-0.184926855	0.112960972	0.207940505	0.044693067	0.12402921	0.032027307	2.75E-05	0.968802863	0.929290029	Bacteria.Bacteroidetes.Bacteroidia.Bacteroidales.Prevotellaceae	FAM86B2
201438	ENSG00000145002	rs545224582	0.027607968	8.15E-06	0.93312278	0.140800235	-0.254556579	1.007825607	-0.003765043	-0.184926855	0.112960972	0.207940505	0.044693067	0.12402921	0.032027307	2.75E-05	0.968802863	0.929290029	Bacteria.Bacteroidetes.Bacteroidia.Bacteroidales.Prevotellaceae	FAM86B2
201439	ENSG00000145002	rs545224582	0.012354095	1.20E-05	0.185955	0.623939695	-0.292119344	1.002638342	-0.077443088	-0.075166192	0.113506075	0.211498184	0.057932614	0.152583922	0.022091504	3.94E-05	0.903832426	0.998755611	Bacteria.Actinobacteria.Actinobacteria.Bifidobacteriales.Bifidobacteriaceae	FAM86B2
201440	ENSG00000145002	rs545224582	0.012354095	1.20E-05	0.185955	0.623939695	-0.292119344	1.002638342	-0.077443088	-0.075166192	0.113506075	0.211498184	0.057932614	0.152583922	0.022091504	3.94E-05	0.903832426	0.998755611	Bacteria.Actinobacteria.Actinobacteria.Bifidobacteriales.Bifidobacteriaceae	FAM86B2
201441	ENSG00000145002	rs545224582	0.18374762	0.002215835	0.758661907	0.468865655	-0.207063963	1.253652295	-0.021178715	-0.175703222	0.154110609	0.39346494	0.068642815	0.241153082	0.222018125	0.007921428	0.950209873	0.831289902	Bacteria.Firmicutes.Erysipelotrichia.Erysipelotrichales	FAM86B2
201442	ENSG00000145002	rs545224582	0.18374762	0.002215835	0.758661907	0.468865655	-0.207063963	1.253652295	-0.021178715	-0.175703222	0.154110609	0.39346494	0.068642815	0.241153082	0.222018125	0.007921428	0.950209873	0.831289902	Bacteria.Firmicutes.Erysipelotrichia.Erysipelotrichales	FAM86B2
201443	ENSG00000145002	rs545224582	0.058516786	3.49E-05	0.827656958	0.286128284	-0.257857092	1.199007251	-0.012378228	0.128660729	0.133902279	0.269662516	0.056628485	0.119629105	0.106533718	0.000195995	0.621460112	0.894814402	Bacteria.Firmicutes.Clostridia.Clostridiales.Christensenellaceae	FAM86B2
201444	ENSG00000145002	rs545224582	0.058516786	3.49E-05	0.827656958	0.286128284	-0.257857092	1.199007251	-0.012378228	0.128660729	0.133902279	0.269662516	0.056628485	0.119629105	0.106533718	0.000195995	0.621460112	0.894814402	Bacteria.Firmicutes.Clostridia.Clostridiales.Christensenellaceae	FAM86B2
201445	ENSG00000145002	rs545224582	0.444644554	0.000171298	0.249828107	0.505437059	-0.117307113	1.127219989	0.095954201	0.11624472	0.152533541	0.282627352	0.082637336	0.173583804	0.379300179	0.001003016	0.998820086	0.961415255	Bacteria.Firmicutes.Clostridia.Clostridiales.Family_XIII	FAM86B2
201446	ENSG00000145002	rs545224582	0.444644554	0.000171298	0.249828107	0.505437059	-0.117307113	1.127219989	0.095954201	0.11624472	0.152533541	0.282627352	0.082637336	0.173583804	0.379300179	0.001003016	0.998820086	0.961415255	Bacteria.Firmicutes.Clostridia.Clostridiales.Family_XIII	FAM86B2
201447	ENSG00000145002	rs545224582	0.041578571	1.01E-05	0.840915084	0.613510557	-0.254544465	1.036538281	-0.012553262	0.048275817	0.12244263	0.216510427	0.06229041	0.095121757	0.045258398	2.91E-05	0.990263512	0.935449612	Bacteria.Proteobacteria.Gammaproteobacteria.Pseudomonadales	FAM86B2
201448	ENSG00000145002	rs545224582	0.041578571	1.01E-05	0.840915084	0.613510557	-0.254544465	1.036538281	-0.012553262	0.048275817	0.12244263	0.216510427	0.06229041	0.095121757	0.045258398	2.91E-05	0.990263512	0.935449612	Bacteria.Proteobacteria.Gammaproteobacteria.Pseudomonadales	FAM86B2
201449	ENSG00000145002	rs545224582	0.027016972	1.51E-05	0.627908318	0.798179727	-0.252456743	0.99966783	0.023885714	0.024907901	0.111584217	0.213691968	0.049048313	0.0970108	0.030036603	3.90E-05	0.97729231	0.910765435	Bacteria.Bacteroidetes.Bacteroidia.Bacteroidales.Rikenellaceae	FAM86B2
201450	ENSG00000145002	rs545224582	0.027016972	1.51E-05	0.627908318	0.798179727	-0.252456743	0.99966783	0.023885714	0.024907901	0.111584217	0.213691968	0.049048313	0.0970108	0.030036603	3.90E-05	0.97729231	0.910765435	Bacteria.Bacteroidetes.Bacteroidia.Bacteroidales.Rikenellaceae	FAM86B2
201451	ENSG00000145002	rs545224582	0.102100925	6.53E-05	0.962621379	0.89397954	-0.241105127	1.001142863	-0.002545233	0.013808145	0.145403929	0.234533374	0.054101751	0.103205184	0.137478543	0.000350481	0.844609648	0.996359602	Bacteria.Proteobacteria.Betaproteobacteria	FAM86B2
201452	ENSG00000145002	rs545224582	0.102100925	6.53E-05	0.962621379	0.89397954	-0.241105127	1.001142863	-0.002545233	0.013808145	0.145403929	0.234533374	0.054101751	0.103205184	0.137478543	0.000350481	0.844609648	0.996359602	Bacteria.Proteobacteria.Betaproteobacteria	FAM86B2
201453	ENSG00000145002	rs545224582	0.003147086	0.002422495	0.03844471	0.423101897	-0.525498831	1.277620603	-0.123376536	0.106353042	0.171322956	0.404793924	0.058389042	0.131928805	0.03610893	0.010899594	0.998896274	0.99087052	Bacteria.Proteobacteria.Deltaproteobacteria.Desulfovibrionales.Desulfovibrionaceae.Desulfovibrio	FAM86B2
201454	ENSG00000145002	rs545224582	0.003147086	0.002422495	0.03844471	0.423101897	-0.525498831	1.277620603	-0.123376536	0.106353042	0.171322956	0.404793924	0.058389042	0.131928805	0.03610893	0.010899594	0.998896274	0.99087052	Bacteria.Proteobacteria.Deltaproteobacteria.Desulfovibrionales.Desulfovibrionaceae.Desulfovibrio	FAM86B2
201455	ENSG00000145002	rs545224582	0.043247216	1.33E-05	0.882291479	0.678487539	-0.236174034	1.009603965	0.009770072	-0.060272977	0.114557492	0.214194413	0.065726153	0.144747025	0.045304033	3.93E-05	0.999670759	0.996530704	Bacteria.Firmicutes.Clostridia.Clostridiales.Ruminococcaceae.Flavonifractor	FAM86B2
201456	ENSG00000145002	rs545224582	0.043247216	1.33E-05	0.882291479	0.678487539	-0.236174034	1.009603965	0.009770072	-0.060272977	0.114557492	0.214194413	0.065726153	0.144747025	0.045304033	3.93E-05	0.999670759	0.996530704	Bacteria.Firmicutes.Clostridia.Clostridiales.Ruminococcaceae.Flavonifractor	FAM86B2
201457	ENSG00000145002	rs545224582	0.096688658	0.001150097	0.725169443	0.225852615	-0.225573859	1.51277225	0.0154311	0.190246023	0.13383246	0.44471466	0.043704009	0.155593217	0.146191708	0.003002145	0.99714486	0.996602117	Bacteria.Firmicutes.Clostridia.Clostridiales.Clostridiaceae_1.Clostridium_sensu_stricto_1	FAM86B2
201458	ENSG00000145002	rs545224582	0.096688658	0.001150097	0.725169443	0.225852615	-0.225573859	1.51277225	0.0154311	0.190246023	0.13383246	0.44471466	0.043704009	0.155593217	0.146191708	0.003002145	0.99714486	0.996602117	Bacteria.Firmicutes.Clostridia.Clostridiales.Clostridiaceae_1.Clostridium_sensu_stricto_1	FAM86B2
201459	ENSG00000145002	rs545224582	0.031601983	9.41E-06	0.742680462	0.713914976	-0.257202566	1.029385983	0.01690717	-0.035741749	0.117077463	0.214112231	0.051279154	0.097069592	0.035129133	3.36E-05	0.932125045	0.992379592	Bacteria.Proteobacteria.Gammaproteobacteria.Pasteurellales.Pasteurellaceae	FAM86B2
201460	ENSG00000145002	rs545224582	0.031601983	9.41E-06	0.742680462	0.713914976	-0.257202566	1.029385983	0.01690717	-0.035741749	0.117077463	0.214112231	0.051279154	0.097069592	0.035129133	3.36E-05	0.932125045	0.992379592	Bacteria.Proteobacteria.Gammaproteobacteria.Pasteurellales.Pasteurellaceae	FAM86B2
201461	ENSG00000145002	rs545224582	0.280202309	0.003310955	0.514465035	0.579135233	-0.171796147	1.218416198	-0.042974407	-0.092987199	0.157764905	0.399497687	0.065560633	0.166808357	0.293597748	0.010864309	0.99759175	0.986746924	Bacteria.Firmicutes.Clostridia.Clostridiales.Lachnospiraceae.Lachnospiraceae_UCG_008	FAM86B2
201462	ENSG00000145002	rs545224582	0.280202309	0.003310955	0.514465035	0.579135233	-0.171796147	1.218416198	-0.042974407	-0.092987199	0.157764905	0.399497687	0.065560633	0.166808357	0.293597748	0.010864309	0.99759175	0.986746924	Bacteria.Firmicutes.Clostridia.Clostridiales.Lachnospiraceae.Lachnospiraceae_UCG_008	FAM86B2
201463	ENSG00000145002	rs545224582	0.031991565	4.19E-06	0.951879401	0.160249759	-0.249430914	1.20455688	0.004239476	0.164328437	0.11380827	0.239715598	0.069981174	0.115685858	0.039961788	1.56E-05	0.919137597	0.997132292	Bacteria.Firmicutes.Bacilli.Bacillales	FAM86B2
201464	ENSG00000145002	rs545224582	0.031991565	4.19E-06	0.951879401	0.160249759	-0.249430914	1.20455688	0.004239476	0.164328437	0.11380827	0.239715598	0.069981174	0.115685858	0.039961788	1.56E-05	0.919137597	0.997132292	Bacteria.Firmicutes.Bacilli.Bacillales	FAM86B2
201465	ENSG00000145002	rs545224582	0.170892831	0.002596082	0.263891063	0.642213855	-0.178874838	1.204972311	0.051460604	0.058921752	0.12918369	0.384624426	0.045662088	0.126228625	0.165213296	0.004496685	0.959597159	0.99789802	Bacteria.Verrucomicrobia	FAM86B2
201466	ENSG00000145002	rs545224582	0.170892831	0.002596082	0.263891063	0.642213855	-0.178874838	1.204972311	0.051460604	0.058921752	0.12918369	0.384624426	0.045662088	0.126228625	0.165213296	0.004496685	0.959597159	0.99789802	Bacteria.Verrucomicrobia	FAM86B2
201467	ENSG00000145002	rs545224582	0.223479351	0.000116193	0.729847693	0.594810528	-0.205609387	0.959096465	-0.026571563	0.062181847	0.16728963	0.23379331	0.076615093	0.116333712	0.290552072	0.00096327	0.970737021	0.933837527	Bacteria.Firmicutes.Bacilli	FAM86B2
201468	ENSG00000145002	rs545224582	0.223479351	0.000116193	0.729847693	0.594810528	-0.205609387	0.959096465	-0.026571563	0.062181847	0.16728963	0.23379331	0.076615093	0.116333712	0.290552072	0.00096327	0.970737021	0.933837527	Bacteria.Firmicutes.Bacilli	FAM86B2
201469	ENSG00000145002	rs545224582	0.032416172	1.60E-05	0.61017959	0.790719804	-0.244940509	1.03007194	0.023585189	0.024091531	0.112044931	0.220898694	0.046038118	0.090409489	0.036486375	4.25E-05	0.891153322	0.933021538	Bacteria.Fusobacteria.Fusobacteriia.Fusobacteriales	FAM86B2
201470	ENSG00000145002	rs545224582	0.032416172	1.60E-05	0.61017959	0.790719804	-0.244940509	1.03007194	0.023585189	0.024091531	0.112044931	0.220898694	0.046038118	0.090409489	0.036486375	4.25E-05	0.891153322	0.933021538	Bacteria.Fusobacteria.Fusobacteriia.Fusobacteriales	FAM86B2
201471	ENSG00000145002	rs545224582	0.015101293	8.84E-06	0.109925433	0.914470738	-0.275662376	1.018114913	0.09100887	0.01214683	0.110435864	0.211027833	0.056154338	0.112658595	0.0214157	2.80E-05	0.609802392	0.985398796	Bacteria.Firmicutes.Clostridia.Clostridiales.Lachnospiraceae.Dorea	FAM86B2
201472	ENSG00000145002	rs545224582	0.015101293	8.84E-06	0.109925433	0.914470738	-0.275662376	1.018114913	0.09100887	0.01214683	0.110435864	0.211027833	0.056154338	0.112658595	0.0214157	2.80E-05	0.609802392	0.985398796	Bacteria.Firmicutes.Clostridia.Clostridiales.Lachnospiraceae.Dorea	FAM86B2
201473	ENSG00000145002	rs545224582	0.073936421	1.17E-05	0.220414837	0.13295111	-0.209584408	0.985823884	0.07197008	-0.252008974	0.115391054	0.207567975	0.058165487	0.16561737	0.075092646	3.85E-05	0.998043854	0.956749585	Bacteria.Firmicutes.Clostridia.Clostridiales.Ruminococcaceaencultured	FAM86B2
201474	ENSG00000145002	rs545224582	0.073936421	1.17E-05	0.220414837	0.13295111	-0.209584408	0.985823884	0.07197008	-0.252008974	0.115391054	0.207567975	0.058165487	0.16561737	0.075092646	3.85E-05	0.998043854	0.956749585	Bacteria.Firmicutes.Clostridia.Clostridiales.Ruminococcaceaencultured	FAM86B2
201475	ENSG00000145002	rs545224582	0.03901957	0.001603377	0.957254139	0.245304141	-0.252284873	0.834539362	-0.00213981	0.106703575	0.119760809	0.253388282	0.039768403	0.091010727	0.063453091	0.002227987	0.999492402	0.999741582	Bacteria.Proteobacteria.Gammaproteobacteria.Enterobacteriales.Enterobacteriaceae.Escherichia_Shigella	FAM86B2
201476	ENSG00000145002	rs545224582	0.03901957	0.001603377	0.957254139	0.245304141	-0.252284873	0.834539362	-0.00213981	0.106703575	0.119760809	0.253388282	0.039768403	0.091010727	0.063453091	0.002227987	0.999492402	0.999741582	Bacteria.Proteobacteria.Gammaproteobacteria.Enterobacteriales.Enterobacteriaceae.Escherichia_Shigella	FAM86B2
201477	ENSG00000145002	rs545224582	0.026861435	1.50E-05	0.613819289	0.804863523	-0.252612217	0.9997956	0.024929031	0.024075544	0.111534931	0.213632077	0.049162559	0.097052044	0.030115846	3.95E-05	0.975933082	0.896743659	Bacteria.Bacteroidetes.Bacteroidia.Bacteroidales.Rikenellaceae.Alistipes	FAM86B2
201478	ENSG00000145002	rs545224582	0.026861435	1.50E-05	0.613819289	0.804863523	-0.252612217	0.9997956	0.024929031	0.024075544	0.111534931	0.213632077	0.049162559	0.097052044	0.030115846	3.95E-05	0.975933082	0.896743659	Bacteria.Bacteroidetes.Bacteroidia.Bacteroidales.Rikenellaceae.Alistipes	FAM86B2
201479	ENSG00000145002	rs545224582	0.056167022	8.47E-05	0.87215877	0.49398563	-0.263284292	0.956873333	-0.013646756	-0.099818166	0.135400788	0.228145563	0.084472174	0.145113149	0.098076073	0.000346602	0.999739884	0.895289225	Bacteria.Actinobacteria.Coriobacteriia.Coriobacteriales.Coriobacteriaceae	FAM86B2
201480	ENSG00000145002	rs545224582	0.056167022	8.47E-05	0.87215877	0.49398563	-0.263284292	0.956873333	-0.013646756	-0.099818166	0.135400788	0.228145563	0.084472174	0.145113149	0.098076073	0.000346602	0.999739884	0.895289225	Bacteria.Actinobacteria.Coriobacteriia.Coriobacteriales.Coriobacteriaceae	FAM86B2
201481	ENSG00000145012	rs2378456	0.623999965	0.379417504	0.987597497	0.910247801	0.123301865	-0.522332533	0.001492549	-0.024575426	0.250340706	0.590204635	0.095646918	0.217162761	0.64073726	0.372804052	0.890506299	0.940172985	Bacteria.Firmicutes.Clostridia.Clostridiales.Ruminococcaceae.Anaerotruncus	LPP
201482	ENSG00000145012	rs2378456	0.429698707	0.208639563	0.948570572	0.821721701	0.116685195	-0.542142311	-0.004753091	-0.042944094	0.146835159	0.426909632	0.073405086	0.189813298	0.257591781	0.087706589	0.981272159	0.882256069	Bacteria.Firmicutes.Bacilli.Lactobacillales.Carnobacteriaceae.Granulicatella	LPP
201483	ENSG00000145012	rs2378456	0.808244146	0.527454208	0.413854914	0.566874975	0.039085026	-0.29874485	0.065879833	-0.115727606	0.160393198	0.470232098	0.080106607	0.201056608	0.414651133	0.236973609	0.89749298	0.927561557	Bacteria.Firmicutes.Clostridia.Clostridiales.Lachnospiraceae.Blautia	LPP
201484	ENSG00000145012	rs2378456	0.163186872	0.08066745	0.282253143	0.298100918	0.249284591	-0.785770566	-0.079000712	0.185801032	0.176746381	0.442818687	0.072861139	0.177136102	0.232939835	0.067220077	0.743801121	0.870112304	Bacteria.Firmicutes.Negativicutes.Selenomonadales.Veillonellaceae	LPP
201485	ENSG00000145012	rs2378456	0.901274209	0.31936325	0.482896794	0.965327568	0.0232354	-0.484084797	-0.052566548	0.007355718	0.186573809	0.482418889	0.074488602	0.168566232	0.587856274	0.20749476	0.981084248	0.998600531	Bacteria.Firmicutes.Clostridia.Clostridiales.Ruminococcaceae.Ruminiclostridium_6	LPP
201486	ENSG00000145012	rs2378456	0.420629996	0.237683883	0.895944538	0.96668313	0.132883575	-0.473891356	0.008520652	-0.006581145	0.163959513	0.397635929	0.064895153	0.156955968	0.369710748	0.125335561	0.996596763	0.999791394	Bacteria.Firmicutes.Clostridia.Clostridiales.Ruminococcaceae.Ruminococcaceae_UCG_005	LPP
201487	ENSG00000145012	rs2378456	0.810761357	0.391463173	0.232498905	0.245442189	0.034711041	-0.288168101	0.06577945	-0.148940556	0.144376693	0.334022571	0.054580096	0.12707348	0.37661702	0.149509247	0.639427605	0.919204588	Bacteria.Proteobacteria.Betaproteobacteria.Burkholderiales.Alcaligenaceae	LPP
201488	ENSG00000145012	rs2378456	0.403051608	0.029464894	0.849417577	0.122378729	0.142442943	-0.980425362	0.010339429	-0.220080814	0.169235904	0.440379052	0.054241102	0.140603697	0.342124138	0.035967341	0.876624122	0.81027048	Bacteria.Bacteroidetes.Bacteroidia.Bacteroidales.Prevotellaceae.Prevotella_9	LPP
201489	ENSG00000145012	rs2378456	0.486713907	0.095284131	0.810389357	0.458493323	0.101103998	-0.575206747	-0.01334299	-0.100745019	0.144530365	0.339798472	0.055387635	0.135088111	0.246098906	0.0500693	0.792202447	0.975394521	Bacteria.Firmicutes.Negativicutes.Selenomonadales.Acidaminococcaceae.Phascolarctobacterium	LPP
201490	ENSG00000145012	rs2378456	0.7170951	0.784241241	0.602294	0.885405829	-0.28203958	-0.313335651	0.067695622	-0.027103422	0.774993617	1.139688213	0.129273299	0.187324726	0.999435429	0.996251787	0.999968393	0.999515331	Bacteria.Firmicutes	LPP
201491	ENSG00000145012	rs2378456	0.876343531	0.430264319	0.581867972	0.983272286	0.032121882	-0.500951994	-0.039718614	-0.004296147	0.205619081	0.631168921	0.071768141	0.204117243	0.583010274	0.265341321	0.997594253	0.969919291	Bacteria.Firmicutes.Erysipelotrichia.Erysipelotrichales.Erysipelotrichaceae.Faecalitalea	LPP
201492	ENSG00000145012	rs2378456	0.881408046	0.209018951	0.363024699	0.602971001	-0.030983771	-0.742536676	-0.077257928	-0.128734609	0.206872535	0.585203561	0.084337735	0.246295116	0.59767814	0.181671369	0.998891856	0.999590371	Bacteria.Firmicutes.Bacilli.Bacillales.Staphylococcaceae.Staphylococcus	LPP
201493	ENSG00000145012	rs2378456	0.359288117	0.333830589	0.932685134	0.705511671	0.121724575	-0.364200987	-0.004492898	-0.05123089	0.131842626	0.374050128	0.052985511	0.13497555	0.219175022	0.126164298	0.820734685	0.862096015	Bacteria.Firmicutes.Clostridia.Clostridiales.Lachnospiraceae.Roseburia	LPP
201494	ENSG00000145012	rs2378456	0.297527738	0.115645295	0.219063884	0.332098285	0.133490043	-0.482412599	-0.10155567	0.23262676	0.1271125	0.302522359	0.081833351	0.238056946	0.145483588	0.036858635	0.999276643	0.988728768	Bacteria.Firmicutes.Clostridia.Clostridiales.Ruminococcaceae.Ruminiclostridium_5	LPP
201495	ENSG00000145012	rs2378456	0.558907739	0.18090488	0.927771359	0.809828347	0.106472267	-0.503834811	-0.006164689	-0.035979777	0.181231399	0.372523618	0.067742811	0.148905071	0.394351386	0.124670731	0.893124555	0.99780419	Bacteria.Firmicutes.Clostridia.Clostridiales.Ruminococcaceae.Ruminococcus_2	LPP
201496	ENSG00000145012	rs2378456	0.569730767	0.43720928	0.715329634	0.751223534	0.316037812	-0.752440796	-0.039245739	0.057916959	0.553139308	0.962528033	0.107140502	0.181916034	0.954184916	0.718739128	0.999826541	0.999832315	Bacteria.Firmicutes.Clostridia.Clostridiales.Lachnospiraceae	LPP
201497	ENSG00000145012	rs2378456	0.612486347	0.425618159	0.661193441	0.246097167	0.081949635	-0.27885154	0.035875838	-0.258622142	0.161006046	0.347802986	0.081483741	0.22096138	0.403072034	0.162388848	0.976314705	0.978704417	Bacteria.Firmicutes.Bacilli.Lactobacillales.Streptococcaceae.Streptococcus	LPP
201498	ENSG00000145012	rs2378456	0.553507671	0.815179221	0.771273198	0.72762541	0.22637216	-0.209335575	-0.025223689	-0.083621154	0.380071227	0.891927652	0.086404506	0.239059437	0.806259403	0.664339128	0.999330493	0.997562661	Bacteria.Proteobacteria	LPP
201499	ENSG00000145012	rs2378456	0.154679838	0.045539147	0.265899256	0.333785599	0.19658615	-0.619905549	0.080818885	0.162587035	0.136522604	0.304051378	0.072017267	0.166968246	0.114926828	0.01944901	0.843464504	0.976482596	Bacteria.Actinobacteria.Actinobacteria.Bifidobacteriales.Bifidobacteriaceae.Bifidobacterium	LPP
201500	ENSG00000145012	rs2378456	0.822131894	0.59214734	0.286554733	0.191972081	0.034126816	-0.195716279	-0.05173592	0.171688617	0.15119479	0.3635219	0.04814717	0.130217681	0.453759564	0.202395146	0.968603562	0.99999132	Bacteria.Firmicutes.Clostridia.Clostridiales.Clostridiaceae_1	LPP
201501	ENSG00000145012	rs2378456	0.808699131	0.67543108	0.669771573	0.978751436	-0.162254816	-0.448490415	0.048889578	-0.004750236	0.667460782	1.066298991	0.11411962	0.177665403	0.997454612	0.874522484	0.997650199	0.999159905	Bacteria.Firmicutes.Clostridia.Clostridiales	LPP
201502	ENSG00000145012	rs2378456	0.254936913	0.21369347	0.290607417	0.778313027	0.149656007	-0.448090308	-0.072963945	0.046937543	0.130296102	0.356824187	0.068480852	0.166039129	0.132714891	0.068991784	0.997117901	0.951675521	Bacteria.Firmicutes.Clostridia.Clostridiales.Lachnospiraceae.Eubacterium_hallii_group	LPP
201503	ENSG00000145012	rs2378456	0.125233221	0.074087593	0.008216203	0.185310709	0.193327604	-0.529157956	0.118594568	-0.138403582	0.124471199	0.291495157	0.043495029	0.103381523	0.088397545	0.028902943	0.468247808	0.985377765	Bacteria.Proteobacteria.Betaproteobacteria.Burkholderiales.Alcaligenaceae.Sutterella	LPP
201504	ENSG00000145012	rs2378456	0.482193492	0.146503173	0.209663247	0.329954067	0.090790482	-0.465454748	-0.060445195	0.123816977	0.128445957	0.316729438	0.047705961	0.126142517	0.212440723	0.048412816	0.654971183	0.810982682	Bacteria.Firmicutes.Negativicutes.Selenomonadales.Veillonellaceae.Dialister	LPP
201505	ENSG00000145012	rs2378456	0.440771252	0.107480357	0.813628873	0.43974116	0.149969952	-0.692910132	0.019828709	-0.147851471	0.193348548	0.424534192	0.083769175	0.190186316	0.404288719	0.113767091	0.89665983	0.877723107	Bacteria.Firmicutes.Clostridia.Clostridiales.Ruminococcaceae.Ruminiclostridium_9	LPP
201506	ENSG00000145012	rs2378456	0.444273494	0.183400152	0.813959316	0.736033255	0.154037485	-0.563211828	0.020849074	-0.066786517	0.20012991	0.418842472	0.088239292	0.19726705	0.426096984	0.120472463	0.870173799	0.98879186	Bacteria.Firmicutes.Clostridia.Clostridiales.Lachnospiraceae.Lachnospiraceae_ND3007_group	LPP
201507	ENSG00000145012	rs2378456	0.57424625	0.740738257	0.99959699	0.330369004	0.120666253	-0.148820548	4.33E-05	0.168363497	0.213695868	0.44786121	0.085410957	0.171674031	0.529974394	0.369476839	0.999891398	0.955062155	Bacteria.Firmicutes.Clostridia.Clostridiales.Ruminococcaceae.Eubacterium_coprostanoligenes_group	LPP
201508	ENSG00000145012	rs2378456	0.562847731	0.945548006	0.015324814	0.088725603	-0.085578799	-0.029295297	0.152037654	-0.267199652	0.147143724	0.427276011	0.061049433	0.154623933	0.393067879	0.326262429	0.750085557	0.997216401	Bacteria.Firmicutes.Clostridia.Clostridiales.Ruminococcaceae.Subdoligranulum	LPP
201509	ENSG00000145012	rs2378456	0.394595054	0.139767272	0.972898536	0.992636976	0.117508347	-0.463578901	-0.002166976	-0.001178523	0.137116356	0.310096932	0.063539784	0.127217019	0.193002998	0.040140289	0.682812323	0.999467372	Bacteria.Firmicutes.Clostridia.Clostridiales.Lachnospiraceae.Lachnospira	LPP
201510	ENSG00000145012	rs2378456	0.957064687	0.863395528	0.813751018	0.713349467	0.023319709	-0.154541007	0.018403108	-0.060851701	0.431482946	0.894664798	0.077798486	0.164923296	0.966789155	0.713203601	0.997187614	0.941674949	Bacteria.Bacteroidetes.Bacteroidia.Bacteroidales	LPP
201511	ENSG00000145012	rs2378456	0.880637394	0.739319424	0.408318998	0.460798198	0.025524809	-0.176793177	-0.051557022	0.12798993	0.169315379	0.529035459	0.061949468	0.17250786	0.507923555	0.293722392	0.999858829	0.941143086	Bacteria.Proteobacteria.Betaproteobacteria.Neisseriales.Neisseriaceae.Eikenella	LPP
201512	ENSG00000145012	rs2378456	0.846153222	0.587452494	0.222717117	0.347990654	0.02837819	-0.227487952	-0.080865901	0.16390787	0.145674856	0.417222999	0.065685266	0.173386681	0.411612885	0.194808985	0.875535477	0.899651207	Bacteria.Proteobacteria.Gammaproteobacteria.Pseudomonadales.Pseudomonadaceae.Pseudomonas	LPP
201513	ENSG00000145012	rs2378456	0.516572336	0.183920726	0.154059632	0.630910766	0.083901136	-0.456478661	-0.073024297	0.061409139	0.128643377	0.339877422	0.050635507	0.12721273	0.228245311	0.064066353	0.886764336	0.887301988	Bacteria.Proteobacteria.Betaproteobacteria.Burkholderiales.Alcaligenaceae.Parasutterella	LPP
201514	ENSG00000145012	rs2378456	0.600924682	0.087324004	0.557764006	0.426912768	0.077812303	-0.811851617	0.035178169	0.134146364	0.148032481	0.467689674	0.059704146	0.167787879	0.405864781	0.061224246	0.565025122	0.938700687	Bacteria.Firmicutes.Clostridia.Clostridiales.Lachnospiraceae.Anaerostipes	LPP
201515	ENSG00000145012	rs2378456	0.313538913	0.164733543	0.632268127	0.716567051	0.17517282	-0.559408213	0.028819832	-0.046787751	0.172465393	0.398108414	0.059940539	0.128313704	0.253410364	0.116617658	0.73698333	0.921198146	Bacteria.Firmicutes.Clostridia.Clostridiales.Lachnospiraceae.Lachnospiraceae_UCG_010	LPP
201516	ENSG00000145012	rs2378456	0.148774075	0.0931447	0.225541208	0.68761314	0.220114003	-0.559653472	0.10537987	-0.091568094	0.150637688	0.328421853	0.086126729	0.226710648	0.150901455	0.043650689	0.999672451	0.998587032	Bacteria.Firmicutes.Clostridia.Clostridiales.Ruminococcaceae.Butyricicoccus	LPP
201517	ENSG00000145012	rs2378456	0.434381191	0.139995353	0.290311879	0.165454055	0.100426401	-0.4513554	0.065862556	-0.21832384	0.127673341	0.302097218	0.061777603	0.155641428	0.192063169	0.043058167	0.998525812	0.997174658	Bacteria.Proteobacteria.Deltaproteobacteria.Desulfovibrionales.Desulfovibrionaceae	LPP
201518	ENSG00000145012	rs2378456	0.162746646	0.181489771	0.275762892	0.875131748	0.216723815	-0.492567868	0.07056558	-0.025631568	0.153497149	0.364688342	0.06420091	0.162467656	0.186793882	0.100410454	0.488501282	0.988006291	Bacteria.Firmicutes.Clostridia.Clostridiales.Christensenellaceae.Christensenellaceae_R_7_group	LPP
201519	ENSG00000145012	rs2378456	0.783395274	0.735915008	0.667270243	0.459487744	0.053249767	-0.169643091	0.034625475	-0.149915759	0.192907965	0.500840809	0.080177003	0.201468171	0.475534254	0.341401607	0.99759175	0.986746924	Bacteria.Firmicutes.Clostridia.Clostridiales.Lachnospiraceae.Lachnospiraceae_UCG_008	LPP
201520	ENSG00000145012	rs2378456	0.335824957	0.636570743	0.027050498	0.041016374	-0.171886998	0.203959717	-0.128904037	0.302658763	0.1772706	0.429633269	0.056987691	0.145171178	0.340711916	0.307826448	0.943205686	0.867544978	Bacteria.Proteobacteria.Gammaproteobacteria.Enterobacteriales.Enterobacteriaceae.Citrobacter	LPP
201521	ENSG00000145012	rs2378456	0.559817029	0.187139645	0.782407008	0.693742111	0.093406783	-0.642435393	-0.018677207	-0.072099365	0.159361465	0.481896454	0.067346561	0.182282397	0.354898496	0.113811494	0.82354284	0.940986664	Bacteria.Bacteroidetes.Bacteroidia.Bacteroidales.Porphyromonadaceae.Odoribacter	LPP
201522	ENSG00000145012	rs2378456	0.26352672	0.323168121	0.456038952	0.757588041	0.279387861	-0.612402373	-0.069808445	0.071598196	0.247715877	0.61514936	0.093094128	0.230996721	0.472930441	0.333190949	0.89054602	0.93080513	Bacteria.Firmicutes.Negativicutes.Selenomonadales	LPP
201523	ENSG00000145012	rs2378456	0.322815719	0.211542271	0.63025641	0.596852728	0.182828887	-0.693983333	-0.02892035	0.088619752	0.183514268	0.550009746	0.059795459	0.166720894	0.400674896	0.155610237	0.9994853	0.999502343	Bacteria.Firmicutes.Clostridia.Clostridiales.Lachnospiraceae.Ruminococcus_gnavus_group	LPP
201524	ENSG00000145012	rs2378456	0.26145417	0.105354827	0.394727578	0.937844034	0.14929988	-0.5035537	0.049016603	-0.011771835	0.131795699	0.306612459	0.057211875	0.150376826	0.142197117	0.03970912	0.911615867	0.974780525	Bacteria.Firmicutes.Clostridia.Clostridiales.Ruminococcaceae.Ruminococcaceae_UCG_002	LPP
201525	ENSG00000145012	rs2378456	0.128034697	0.25852975	0.245752403	0.742100716	0.273572773	-0.415931639	0.081747357	0.044644939	0.177464639	0.364898789	0.069791738	0.135091484	0.176131977	0.164128546	0.601624632	0.998431627	Bacteria.Firmicutes.Clostridia.Clostridiales.Ruminococcaceae.Ruminococcus_1	LPP
201526	ENSG00000145012	rs2378456	0.259672374	0.494403782	0.502456216	0.730058159	0.218243534	-0.325699222	0.046200411	0.057916303	0.191930487	0.47395378	0.068507168	0.167128544	0.306021221	0.302405871	0.999878354	0.997966125	Bacteria.Bacteroidetes.Bacteroidia.Bacteroidales.Porphyromonadaceae.Barnesiella	LPP
201527	ENSG00000145012	rs2378456	0.644579737	0.632749561	0.671278485	0.174822753	0.078871427	-0.179135192	0.034724242	-0.296743348	0.170177964	0.37310028	0.081449865	0.216306881	0.444898155	0.236301143	0.990708831	0.950973549	Bacteria.Firmicutes.Bacilli.Lactobacillales	LPP
201528	ENSG00000145012	rs2378456	0.255403572	0.158966254	0.517312239	0.913917849	0.180475564	-0.496570414	0.045644377	-0.017911689	0.15728469	0.348491626	0.070109363	0.165054893	0.207719952	0.070814203	0.817697634	0.985332699	Bacteria.Firmicutes.Clostridia.Clostridiales.Lachnospiraceae.Eubacterium_eligens_group	LPP
201529	ENSG00000145012	rs2378456	0.588613512	0.208449517	0.614983443	0.99636119	0.080430917	-0.479938349	-0.026049308	-0.000625539	0.147974511	0.377767417	0.051541378	0.136635442	0.326264331	0.10657014	0.982891669	0.999623344	Bacteria.Verrucomicrobia.Verrucomicrobiae.Verrucomicrobiales.Verrucomicrobiaceae.Akkermansia	LPP
201530	ENSG00000145012	rs2378456	0.344369486	0.13785889	0.349365146	0.469033124	0.121425309	-0.456821417	0.059101057	-0.128455751	0.127479936	0.304078471	0.062698635	0.176372519	0.154278183	0.049276771	0.975966367	0.997201293	Bacteria.Firmicutes.Clostridia.Clostridiales.Lachnospiraceae.Coprococcus_1	LPP
201531	ENSG00000145012	rs2378456	0.216146707	0.059575562	0.176973412	0.141677654	0.162578862	-0.606995965	-0.089557238	0.260448242	0.130167852	0.316562175	0.065611864	0.17507317	0.160730282	0.025124944	0.977260763	0.897800809	Bacteria.Firmicutes.Negativicutes.Selenomonadales.Veillonellaceae.Veillonella	LPP
201532	ENSG00000145012	rs2378456	0.993952715	0.796723523	0.390478273	0.258030857	0.001410832	-0.111388446	-0.057642363	0.187894885	0.18543012	0.430655182	0.066675098	0.164666712	0.554840019	0.319381076	0.828321095	0.947283106	Bacteria.Firmicutes.Erysipelotrichia.Erysipelotrichales.Erysipelotrichaceae.Clostridium_innocuum_group	LPP
201533	ENSG00000145012	rs2378456	0.402335694	0.153873085	0.865162614	0.844058202	0.112946233	-0.451614327	0.009561705	-0.02512335	0.133985818	0.313008117	0.056087131	0.127211465	0.202752663	0.047535552	0.999296249	0.977793214	Bacteria.Bacteroidetes.Bacteroidia.Bacteroidales.Porphyromonadaceae	LPP
201534	ENSG00000145012	rs2378456	0.956734706	0.863150679	0.814114694	0.713610115	0.023502045	-0.15482656	0.018367683	-0.06079447	0.431536777	0.894697931	0.07780355	0.164925236	0.966803277	0.710421484	0.997675757	0.944715108	Bacteria.Bacteroidetes	LPP
201535	ENSG00000145012	rs2378456	0.166605996	0.18344847	0.281344749	0.832631527	0.221499348	-0.488151931	0.121238746	-0.044125759	0.158341769	0.363063435	0.111603847	0.207965011	0.171950563	0.079764141	0.999005033	0.940851464	Bacteria.Actinobacteria.Coriobacteriia.Coriobacteriales	LPP
201536	ENSG00000145012	rs2378456	0.667205971	0.479582145	0.165008969	0.543234093	-0.082579567	-0.308876774	-0.122667963	0.105712287	0.191177732	0.434380438	0.08735567	0.172973756	0.543686029	0.278989855	0.99991226	0.988194298	Bacteria.Actinobacteria.Coriobacteriia.Coriobacteriales.Coriobacteriaceae.Collinsella	LPP
201537	ENSG00000145012	rs2378456	0.946753339	0.911989226	0.418807751	0.271692692	0.012199782	-0.054393135	-0.060159794	0.190596663	0.181969755	0.490200687	0.073936835	0.171927286	0.551490849	0.338013163	0.760391706	0.996502544	Bacteria.Firmicutes.Clostridia.Clostridiales.Family_XI	LPP
201538	ENSG00000145012	rs2378456	0.877090927	0.389161655	0.547208149	0.865368254	0.030431213	-0.413937573	-0.044406661	0.027520544	0.195991079	0.477467296	0.073385251	0.161679253	0.495485854	0.232494886	0.997329664	0.92426646	Bacteria.Firmicutes.Negativicutes.Selenomonadales.Veillonellaceae.Megasphaera	LPP
201539	ENSG00000145012	rs2378456	0.283402111	0.069390683	0.518935513	0.209558518	0.141226608	-0.584787279	0.034630093	-0.16691738	0.130565184	0.316720957	0.053398933	0.131707767	0.137338356	0.030379049	0.968802863	0.933519045	Bacteria.Bacteroidetes.Bacteroidia.Bacteroidales.Prevotellaceae	LPP
201540	ENSG00000145012	rs2378456	0.815386844	0.712171388	0.530633625	0.306126324	0.042082297	-0.157934718	-0.041364975	0.157841342	0.179507818	0.426207444	0.065615518	0.153020231	0.555619543	0.284755355	0.999985325	0.999758873	Bacteria.Firmicutes.Clostridia.Clostridiales.Ruminococcaceae.Ruminococcaceae_UCG_014	LPP
201541	ENSG00000145012	rs2378456	0.428059042	0.345588922	0.11636031	0.938648504	-0.182928358	-0.567221681	0.083966333	0.009615363	0.22937454	0.597022683	0.052760876	0.12444335	0.525466414	0.315201002	0.889709313	0.940089769	Bacteria.Firmicutes.Clostridia.Clostridiales.Ruminococcaceae.Faecalibacterium	LPP
201542	ENSG00000145012	rs2378456	0.356094345	0.128756337	0.969139665	0.751141012	0.120000633	-0.472203774	0.002160054	-0.039780029	0.129109145	0.306904954	0.055618958	0.12490541	0.151290664	0.048518926	0.998277807	0.999325446	Bacteria.Bacteroidetes.Bacteroidia.Bacteroidales.Porphyromonadaceae.Parabacteroides	LPP
201543	ENSG00000145012	rs2378456	0.823830412	0.556884312	0.001282026	0.002161571	-0.027750332	-0.171023258	-0.210288388	0.52287268	0.124150433	0.28961068	0.062464171	0.163679725	0.364584965	0.133229903	0.179949102	0.357339648	Bacteria.Firmicutes.Clostridia.Clostridiales.Peptostreptococcaceae	LPP
201544	ENSG00000145012	rs2378456	0.288128532	0.104853082	0.51646094	0.35119858	0.231046402	-0.874029955	0.059322827	-0.215890399	0.215728874	0.531411501	0.090933875	0.229911154	0.412723195	0.122021113	0.99032513	0.879377214	Bacteria.Firmicutes.Clostridia.Clostridiales.Ruminococcaceae.Ruminococcaceae_UCG_013	LPP
201545	ENSG00000145012	rs2378456	0.481188697	0.14481041	0.709602949	0.823899723	0.09874912	-0.482377932	-0.020668999	-0.031188859	0.139384313	0.32684599	0.055260992	0.139589696	0.263206864	0.057468288	0.909951351	0.990319722	Bacteria.Firmicutes.Negativicutes.Selenomonadales.Acidaminococcaceae	LPP
201546	ENSG00000145012	rs2378456	0.75914254	0.243008848	0.232876093	0.77825784	-0.06019996	-0.612327533	-0.081552558	-0.050000233	0.19551758	0.519710501	0.067723	0.176828008	0.501897247	0.189508193	0.998896274	0.997147204	Bacteria.Proteobacteria.Deltaproteobacteria.Desulfovibrionales.Desulfovibrionaceae.Desulfovibrio	LPP
201547	ENSG00000145012	rs2378456	0.754823097	0.78202493	0.651213838	0.155357811	0.060910004	-0.111551419	0.039082234	-0.314398668	0.194223468	0.401510114	0.086050509	0.218704056	0.514002035	0.325506919	0.962969945	0.933837527	Bacteria.Firmicutes.Bacilli	LPP
201548	ENSG00000145012	rs2378456	0.312510437	0.121055635	0.58145925	0.411076323	0.131363937	-0.480126894	0.039709826	-0.175500193	0.129056851	0.305633267	0.071674474	0.21212804	0.156481462	0.046770596	0.999670759	0.996530704	Bacteria.Firmicutes.Clostridia.Clostridiales.Ruminococcaceae.Flavonifractor	LPP
201549	ENSG00000145012	rs2378456	0.567959958	0.408975749	0.751481222	0.26814014	0.093688298	-0.290422306	0.026204236	-0.24654775	0.163224736	0.349455283	0.08239532	0.220738922	0.406760986	0.159129656	0.988415778	0.976249604	Bacteria.Firmicutes.Bacilli.Lactobacillales.Streptococcaceae	LPP
201550	ENSG00000145012	rs2378456	0.326525644	0.08187545	0.111989907	0.089833327	0.123488745	-0.538603551	0.097053299	-0.230819274	0.124912981	0.304764331	0.060238024	0.134044779	0.172286257	0.032264148	0.995339941	0.948436509	Bacteria.Proteobacteria.Deltaproteobacteria.Desulfovibrionales.Desulfovibrionaceae.Bilophila	LPP
201551	ENSG00000145012	rs2378456	0.871615944	0.66536156	0.272210457	0.195816504	0.025011243	-0.165101676	-0.054933021	0.174814414	0.154156895	0.379977356	0.049606255	0.133752047	0.485958785	0.249994826	0.99714486	0.996602117	Bacteria.Firmicutes.Clostridia.Clostridiales.Clostridiaceae_1.Clostridium_sensu_stricto_1	LPP
201552	ENSG00000145012	rs2378456	0.363707379	0.134548386	0.955697241	0.942188198	0.122082356	-0.466522171	0.003416361	0.009307084	0.133460776	0.307877502	0.061259608	0.127843159	0.170798248	0.048107374	0.99935717	0.972449394	Bacteria.Firmicutes.Erysipelotrichia.Erysipelotrichales.Erysipelotrichaceae.Erysipelotrichaceae_UCG_003	LPP
201553	ENSG00000145012	rs2378456	0.594573481	0.422803528	0.943811661	0.872657051	0.107770773	-0.401502241	-0.006078886	0.030574313	0.201494398	0.497733524	0.085917131	0.189999291	0.551313295	0.2876554	0.949374291	0.966332496	Bacteria.Firmicutes.Clostridia.Clostridiales.Ruminococcaceae.Ruminococcaceae_NK4A214_group	LPP
201554	ENSG00000145012	rs2378456	0.351235127	0.176682157	0.631846835	0.615108065	0.198331689	-0.67191056	-0.027221828	0.083998608	0.211228248	0.491922626	0.056546857	0.16625905	0.458674512	0.143640607	0.996566686	0.997858307	Bacteria.Proteobacteria.Gammaproteobacteria	LPP
201555	ENSG00000145012	rs2378456	0.233453138	0.082235637	0.381838045	0.355625417	0.17135916	-0.578988099	0.043070802	-0.104868894	0.142478087	0.32801065	0.048916869	0.112718184	0.14302491	0.037150397	0.955858825	0.966245262	Bacteria.Firmicutes.Clostridia.Clostridiales.Lachnospiraceae.Tyzzerella	LPP
201556	ENSG00000145012	rs2378456	0.813949154	0.722327637	0.882405589	0.82402121	0.076180701	-0.294677612	0.008990171	-0.034939887	0.322400748	0.825673977	0.060538657	0.156487695	0.935956617	0.681085617	0.999973618	0.995427078	Bacteria.Bacteroidetes.Bacteroidia.Bacteroidales.Bacteroidaceae.Bacteroides	LPP
201557	ENSG00000145012	rs2378456	0.58486925	0.185897948	0.597986309	0.931180075	0.080141106	-0.501829157	-0.027509497	-0.011896479	0.145969783	0.375352475	0.051914446	0.137221415	0.337022686	0.097168	0.959597159	0.99789802	Bacteria.Verrucomicrobia	LPP
201558	ENSG00000145012	rs2378456	0.622547873	0.283323165	0.934641517	0.653141664	0.139325314	-0.751376798	-0.006328354	0.082487768	0.281691085	0.694539242	0.076870679	0.182702554	0.798433021	0.314689244	0.998803525	0.997226571	Bacteria.Firmicutes.Clostridia.Clostridiales.Lachnospiraceae.Eubacterium_rectale_group	LPP
201559	ENSG00000145012	rs2378456	0.433453669	0.368663881	0.78283972	0.757581318	0.106084676	-0.384323826	0.019511564	-0.065781714	0.13459364	0.424538904	0.070498985	0.212224966	0.208738335	0.122194383	0.92078388	0.951598482	Bacteria.Firmicutes.Clostridia.Clostridiales.Lachnospiraceae.Fusicatenibacter	LPP
201560	ENSG00000145012	rs2378456	0.350491728	0.157926513	0.879820161	0.920910519	0.124923359	-0.456811334	-0.008640987	-0.017182506	0.13283998	0.319776665	0.056926025	0.172388347	0.154378482	0.059606524	0.953331587	0.999809751	Bacteria.Proteobacteria.Gammaproteobacteria.Pasteurellales.Pasteurellaceae	LPP
201561	ENSG00000145012	rs2378456	0.376545463	0.123827984	0.314588428	0.978377429	0.113267162	-0.481191606	-0.052855486	-0.003697887	0.1272121	0.308633608	0.052152437	0.135913213	0.176213019	0.04344619	0.859615081	0.94669565	Bacteria.Fusobacteria.Fusobacteriia.Fusobacteriales.Fusobacteriaceae.Fusobacterium	LPP
201562	ENSG00000145012	rs2378456	0.993219538	0.590900773	0.231148594	0.189787326	-0.001366819	-0.194869494	0.075380244	-0.17826601	0.160219728	0.360731451	0.062363617	0.134533323	0.470642657	0.21008793	0.609059487	0.970296561	Bacteria.Proteobacteria.Betaproteobacteria.Burkholderiales	LPP
201563	ENSG00000145012	rs2378456	0.811028077	0.323619443	0.219818382	0.047431989	-0.043759343	0.636072051	-0.088225942	0.435687313	0.18227407	0.639525955	0.071210103	0.215609769	0.585641681	0.226596757	0.958034317	0.997513341	Bacteria.Firmicutes.Clostridia.Clostridiales.Lachnospiraceae.Eubacterium_xylanophilum_group	LPP
201564	ENSG00000145012	rs2378456	0.221655902	0.080560123	0.396686686	0.417635347	0.187895334	-0.588590866	-0.038046296	0.090969981	0.152268533	0.331578375	0.044592955	0.111520089	0.209457059	0.051007773	0.997282517	0.999171204	Bacteria.Proteobacteria.Gammaproteobacteria.Enterobacteriales.Enterobacteriaceae	LPP
201565	ENSG00000145012	rs2378456	0.399152586	0.39222949	0.918824961	0.159275904	0.126033921	-0.287088043	0.00601717	0.188588109	0.148499011	0.333312688	0.05881266	0.132450423	0.252190798	0.12268008	0.972739452	0.979585985	Bacteria.Firmicutes.Erysipelotrichia.Erysipelotrichales.Erysipelotrichaceae.Erysipelatoclostridium	LPP
201566	ENSG00000145012	rs2378456	0.950695863	0.202204525	0.063345805	0.758097208	-0.008792421	-0.481760835	0.178736517	-0.068100817	0.141648441	0.373947327	0.094616477	0.220190918	0.397449348	0.079323878	0.618002273	0.964824305	Bacteria.Actinobacteria	LPP
201567	ENSG00000145012	rs2378456	0.367553492	0.145073662	0.956808524	0.764801396	0.117949596	-0.454997056	0.002918207	-0.045674198	0.129988062	0.308498763	0.053674815	0.152025026	0.158266401	0.047362781	0.999305472	0.887831991	Bacteria.Bacteroidetes.Bacteroidia.Bacteroidales.Rikenellaceae.Alistipes	LPP
201568	ENSG00000145012	rs2378456	0.344148111	0.152954553	0.844323817	0.961420153	0.125600096	-0.460908919	-0.011199767	-0.008393996	0.131801983	0.31872591	0.056807788	0.172864082	0.160363407	0.058295301	0.935909119	0.999005681	Bacteria.Proteobacteria.Gammaproteobacteria.Pasteurellales.Pasteurellaceae.Haemophilus	LPP
201569	ENSG00000145012	rs2378456	0.911850707	0.446396277	0.384967394	0.90848832	-0.023145126	-0.435385481	-0.07029955	0.023591954	0.208258879	0.568321973	0.080371538	0.204446383	0.605148408	0.279689387	0.997947728	0.998788642	Bacteria.Actinobacteria.Actinobacteria.Micrococcales	LPP
201570	ENSG00000145012	rs2378456	0.445589005	0.14286501	0.306951442	0.17073802	0.098369445	-0.448688924	0.064912951	-0.216984316	0.12817591	0.302522534	0.063038562	0.156648886	0.195265437	0.046474032	0.997604342	0.996621608	Bacteria.Proteobacteria.Deltaproteobacteria	LPP
201571	ENSG00000145012	rs2378456	0.243537425	0.101053343	0.470920969	0.556246405	0.189948371	-0.581207318	0.047957353	-0.094655774	0.161400731	0.349415772	0.066128158	0.160030459	0.189651879	0.058161542	0.890986701	0.998819627	Bacteria.Firmicutes.Clostridia.Clostridiales.Ruminococcaceae.Ruminococcaceae_UCG_003	LPP
201572	ENSG00000145012	rs2378456	0.589662755	0.141634894	0.076767251	0.760861469	0.06934623	-0.508052581	0.152838447	-0.06584363	0.127941959	0.34147539	0.084988803	0.215434286	0.228757824	0.049368713	0.590263905	0.917221068	Bacteria.Actinobacteria.Actinobacteria	LPP
201573	ENSG00000145012	rs2378456	0.434230442	0.090973107	0.906408443	0.43025455	0.115202759	-0.746162044	-0.008080305	-0.138975883	0.146410446	0.434892453	0.068460172	0.175097398	0.258144315	0.050622695	0.992687066	0.998719086	Bacteria.Firmicutes.Bacilli.Bacillales.Family_XI.Gemella	LPP
201574	ENSG00000145012	rs2378456	0.121328224	0.239884594	0.175813492	0.851597216	0.243795698	-0.493425895	-0.078806367	0.030401781	0.155308324	0.41599286	0.057578687	0.161860349	0.147425187	0.103474666	0.591865063	0.974621017	Bacteria.Firmicutes.Clostridia.Clostridiales.Lachnospiraceae.Lachnoclostridium	LPP
201575	ENSG00000145012	rs2378456	0.79604491	0.310996287	0.174073958	0.871531693	-0.045085261	-0.469016425	0.114324443	-0.032019582	0.173717424	0.459328264	0.083188426	0.197222233	0.449047602	0.217490498	0.780346153	0.876726049	Bacteria.Firmicutes.Erysipelotrichia.Erysipelotrichales	LPP
201576	ENSG00000145012	rs2378456	0.803177094	0.320064457	0.177787524	0.853688683	-0.043470481	-0.45940858	0.11344065	-0.036512408	0.173702622	0.458496564	0.083267946	0.197205536	0.449340008	0.218507411	0.76634727	0.873668837	Bacteria.Firmicutes.Erysipelotrichia.Erysipelotrichales.Erysipelotrichaceae	LPP
201577	ENSG00000145012	rs2378456	0.603217234	0.383400476	0.853488643	0.662417197	0.095278845	-0.352282384	-0.018309415	0.092804409	0.182411686	0.401421881	0.098753562	0.211599999	0.44410479	0.192880417	0.998820086	0.961415255	Bacteria.Firmicutes.Clostridia.Clostridiales.Family_XIII	LPP
201578	ENSG00000145012	rs2378456	0.398170238	0.233315259	0.893647267	0.849843402	0.113617809	-0.432173177	-0.010060212	0.033374454	0.133589691	0.359227061	0.074955933	0.175586516	0.210414171	0.074563991	0.998043854	0.98261409	Bacteria.Firmicutes.Clostridia.Clostridiales.Ruminococcaceaencultured	LPP
201579	ENSG00000145012	rs2378456	0.489818848	0.347656741	0.582694614	0.651241654	0.093902569	-0.373849753	-0.03749479	0.083268969	0.135201111	0.395193835	0.067898842	0.183355695	0.201601415	0.08208635	0.990263512	0.935449612	Bacteria.Proteobacteria.Gammaproteobacteria.Pseudomonadales	LPP
201580	ENSG00000145012	rs2378456	0.266135429	0.112988858	0.531361549	0.747266489	0.164861201	-0.517564092	-0.028066412	0.034797916	0.146980203	0.322147956	0.044599768	0.107527879	0.200119148	0.049108452	0.999492402	0.999741582	Bacteria.Proteobacteria.Gammaproteobacteria.Enterobacteriales.Enterobacteriaceae.Escherichia_Shigella	LPP
201581	ENSG00000145012	rs2378456	0.434894339	0.747706296	0.000642386	0.027322446	-0.104191311	-0.102000257	-0.204065035	0.348682737	0.132608456	0.315756894	0.056895673	0.154433967	0.25946993	0.148217771	0.104351651	0.705798006	Bacteria.Firmicutes.Clostridia.Clostridiales.Peptostreptococcaceae.Intestinibacter	LPP
201582	ENSG00000145012	rs2378456	0.655148524	0.517046419	0.221292038	0.306495062	0.060342369	-0.248306011	0.073774793	-0.206196531	0.134486047	0.38115319	0.059738752	0.200052146	0.259491989	0.148492529	0.999694213	0.863959089	Bacteria.Firmicutes.Clostridia.Clostridiales.Lachnospiraceaencultured	LPP
201583	ENSG00000145012	rs2378456	0.89124411	0.728770111	0.219304151	0.181044975	-0.023342563	-0.1338402	0.079472407	-0.195420107	0.170052326	0.384310793	0.064072491	0.144536091	0.485933463	0.254625811	0.670754182	0.921658497	Bacteria.Proteobacteria.Betaproteobacteria	LPP
201584	ENSG00000145012	rs2378456	0.159650777	0.179762774	0.267931425	0.873795935	0.21811139	-0.492879028	0.071693787	-0.025809097	0.153325215	0.363455892	0.064160565	0.161846641	0.18429648	0.097773638	0.485994287	0.991767984	Bacteria.Firmicutes.Clostridia.Clostridiales.Christensenellaceae	LPP
201585	ENSG00000145012	rs2378456	0.164792538	0.180213004	0.279157213	0.774893648	0.225821942	-0.501785227	0.119734705	-0.057849814	0.160731218	0.37041159	0.109714635	0.201446124	0.171869656	0.081227654	0.999739884	0.906103253	Bacteria.Actinobacteria.Coriobacteriia.Coriobacteriales.Coriobacteriaceae	LPP
201586	ENSG00000145012	rs2378456	0.338778579	0.04708071	0.95260058	0.272672539	0.124629303	-0.756801961	-0.004900109	-0.221533596	0.129326597	0.373908015	0.082118468	0.200246523	0.178291389	0.021326687	0.919137597	0.997132292	Bacteria.Firmicutes.Bacilli.Bacillales	LPP
201587	ENSG00000145012	rs2378456	0.986548797	0.597272826	0.498328119	0.521249479	0.003602119	-0.241061045	-0.066647759	0.135720405	0.212836254	0.454030508	0.097876103	0.21044566	0.632614932	0.303537632	0.99792254	0.986607256	Bacteria.Firmicutes.Clostridia.Clostridiales.Family_XIII.Family_XIII_AD3011_group	LPP
201588	ENSG00000145012	rs2378456	0.344015867	0.082237647	0.844101593	0.536023988	0.121898852	-0.579426653	0.014820049	0.092661301	0.127882682	0.328261306	0.075062119	0.148938845	0.155881413	0.033288438	0.782896104	0.971870136	Bacteria.Firmicutes.Clostridia.Clostridiales.Lachnospiraceae.Dorea	LPP
201589	ENSG00000145012	rs2378456	0.216895951	0.832540147	0.112139486	0.6718388	-0.516917225	-0.186209034	0.140542041	-0.072582088	0.414550328	0.877118223	0.087267254	0.170559177	0.838155061	0.767429865	0.999135888	0.996172726	Bacteria.Firmicutes.Clostridia.Clostridiales.Ruminococcaceae	LPP
201590	ENSG00000145012	rs2378456	0.317945861	0.171982786	0.715298249	0.654639455	0.146829489	-0.588343906	0.027671712	-0.085843111	0.145892961	0.426001322	0.075534801	0.191017963	0.220669356	0.072960839	0.991744893	0.887089199	Bacteria.Firmicutes.Bacilli.Lactobacillales.Carnobacteriaceae	LPP
201591	ENSG00000145012	rs2378456	0.364979724	0.122957418	0.278547582	0.977540924	0.115778578	-0.480233123	-0.056867313	0.003881666	0.12690781	0.307291708	0.052041696	0.137352754	0.169852293	0.043923627	0.833683661	0.953311181	Bacteria.Fusobacteria.Fusobacteriia.Fusobacteriales	LPP
201592	ENSG00000145012	rs2378456	0.471436769	0.275120722	0.982233644	0.831003979	0.123392819	-0.552481422	0.001127452	-0.032368954	0.170344557	0.501972212	0.050435064	0.151063197	0.367540063	0.142380619	0.897472723	0.998607976	Bacteria.Firmicutes.Clostridia.Clostridiales.Lachnospiraceae.Tyzzerella_4	LPP
201593	ENSG00000145012	rs2378456	0.368127696	0.178002249	0.967980439	0.730526716	0.116629319	-0.431998849	-0.002017404	-0.043345863	0.128688172	0.317255941	0.05006428	0.125309294	0.183089529	0.048726125	0.849182716	0.924544417	Bacteria.Firmicutes.Clostridia.Clostridiales.Lachnospiraceae.Lachnospiraceae_NK4A136_group	LPP
201594	ENSG00000145012	rs2378456	0.159197218	0.044258276	0.272380411	0.351825541	0.194064923	-0.627292019	0.080228353	0.162432033	0.136270823	0.305781929	0.072474664	0.173207838	0.112622075	0.020765218	0.924475198	0.99223971	Bacteria.Actinobacteria.Actinobacteria.Bifidobacteriales.Bifidobacteriaceae	LPP
201595	ENSG00000145012	rs2378456	0.367137604	0.14508295	0.962787026	0.764577675	0.118098592	-0.455049605	0.002507944	-0.045678994	0.130038622	0.308541636	0.053546611	0.15189201	0.157344151	0.046489297	0.999052585	0.902989336	Bacteria.Bacteroidetes.Bacteroidia.Bacteroidales.Rikenellaceae	LPP
201596	ENSG00000145014	rs6437394	0.229859001	0.138681905	0.969725115	0.995847606	0.208232933	-0.258245141	0.002421333	0.000345365	0.171794174	0.172263591	0.063552852	0.066107026	0.13645194	0.05197344	0.924128106	0.915949561	Bacteria.Proteobacteria.Betaproteobacteria.Burkholderiales.Alcaligenaceae.Parasutterella	TMEM44
201597	ENSG00000145014	rs6437394	0.550448567	0.434365253	0.086074382	0.015802097	-0.153271159	0.193022087	-0.161767911	0.234278611	0.255359564	0.245382846	0.092813645	0.09452748	0.404218682	0.234516184	0.524666105	0.824114332	Bacteria.Firmicutes.Clostridia.Clostridiales.Ruminococcaceae.Ruminococcus_1	TMEM44
201598	ENSG00000145014	rs6437394	0.951983158	0.853407691	0.115996239	0.106582317	0.012018357	-0.038953249	0.158460215	-0.175760813	0.198816668	0.209980658	0.099468466	0.107404833	0.509345179	0.268227807	0.976314705	0.946394015	Bacteria.Firmicutes.Bacilli.Lactobacillales.Streptococcaceae.Streptococcus	TMEM44
201599	ENSG00000145014	rs6437394	0.758120242	0.340016535	0.153378978	0.009523136	-0.070371806	0.230605239	-0.125507237	0.229146169	0.227556107	0.239915301	0.086881387	0.085762153	0.464545324	0.190976583	0.724808548	0.657078059	Bacteria.Firmicutes.Clostridia.Clostridiales.Ruminococcaceae.Ruminococcus_2	TMEM44
201600	ENSG00000145014	rs6437394	0.412432188	0.280172078	0.421104912	0.354287329	0.148013522	-0.19449172	-0.05787847	0.064263729	0.179426967	0.178595516	0.071487251	0.068880681	0.22113967	0.110792023	0.703701305	0.975394521	Bacteria.Firmicutes.Negativicutes.Selenomonadales.Acidaminococcaceae.Phascolarctobacterium	TMEM44
201601	ENSG00000145014	rs6437394	0.676201541	0.171609722	0.148322151	0.008158911	-0.112268019	0.393215741	-0.150014805	0.294621201	0.267594911	0.284463856	0.102548377	0.107951431	0.658282163	0.242225239	0.701398033	0.756091382	Bacteria.Firmicutes.Clostridia.Clostridiales.Ruminococcaceae.Anaerotruncus	TMEM44
201602	ENSG00000145014	rs6437394	0.787886636	0.850445359	0.324384348	0.166229486	0.058003135	-0.042501576	0.099789778	-0.14711095	0.214692504	0.224516339	0.100491578	0.105069458	0.490396437	0.28869425	0.967792983	0.950973549	Bacteria.Firmicutes.Bacilli.Lactobacillales	TMEM44
201603	ENSG00000145014	rs6437394	0.685400244	0.226414394	0.021126351	0.759853495	0.06728916	-0.203953232	-0.169847748	0.022545491	0.165360256	0.167007969	0.071876173	0.073447154	0.280455796	0.058653025	0.16071362	0.99494219	Bacteria.Firmicutes.Clostridia.Clostridiales.Lachnospiraceae.Lachnospira	TMEM44
201604	ENSG00000145014	rs6437394	0.333390028	0.566204828	0.012020533	0.037978419	-0.219939608	0.156520741	-0.240465459	0.210589909	0.225680202	0.271457185	0.09305769	0.099415038	0.37400359	0.301131138	0.981084248	0.998600531	Bacteria.Firmicutes.Clostridia.Clostridiales.Ruminococcaceae.Ruminiclostridium_6	TMEM44
201605	ENSG00000145014	rs6437394	0.940704014	0.404357699	0.795454495	0.291161177	-0.076282522	1.005170091	0.043181014	-0.205705472	1.021550534	1.197578945	0.165888831	0.193290053	0.999435429	0.968047532	0.999968393	0.999515331	Bacteria.Firmicutes	TMEM44
201606	ENSG00000145014	rs6437394	0.939397277	0.508769733	0.18268072	0.055084451	-0.01750961	0.185816443	-0.109252131	0.192524175	0.229417304	0.279665769	0.081112058	0.098560776	0.544501945	0.293995725	0.998896274	0.98418264	Bacteria.Proteobacteria.Deltaproteobacteria.Desulfovibrionales.Desulfovibrionaceae.Desulfovibrio	TMEM44
201607	ENSG00000145014	rs6437394	0.214012896	0.332086632	0.463537341	0.71076588	0.411727773	-0.354245096	-0.092053662	0.044943446	0.328099376	0.362505407	0.124836728	0.120668165	0.439458184	0.33790787	0.891095006	0.92819198	Bacteria.Firmicutes.Negativicutes.Selenomonadales	TMEM44
201608	ENSG00000145014	rs6437394	0.120826256	0.113997034	0.344016765	0.616186725	0.289977913	-0.309000134	0.07103321	-0.042602348	0.184474574	0.1928798	0.074520262	0.0845816	0.128994209	0.056762658	0.893355368	0.907101516	Bacteria.Proteobacteria.Gammaproteobacteria.Pseudomonadales.Pseudomonadaceae.Pseudomonas	TMEM44
201609	ENSG00000145014	rs6437394	0.295221864	0.284920002	0.885773845	0.882608481	0.227778387	-0.287766684	-0.012175035	0.014541611	0.215854463	0.266890103	0.084420532	0.098091856	0.269956948	0.139090476	0.961850547	0.997216401	Bacteria.Firmicutes.Clostridia.Clostridiales.Ruminococcaceae.Subdoligranulum	TMEM44
201610	ENSG00000145014	rs6437394	0.854689155	0.931042318	0.191550588	0.151240851	0.037329307	-0.020438413	-0.105970812	0.133332629	0.203021958	0.23527726	0.080296615	0.091810732	0.530581183	0.325502356	0.996596763	0.999791394	Bacteria.Firmicutes.Clostridia.Clostridiales.Ruminococcaceae.Ruminococcaceae_UCG_005	TMEM44
201611	ENSG00000145014	rs6437394	0.107444867	0.396001909	0.176818994	0.224101617	0.25754559	-0.140982478	-0.082163981	-0.069685631	0.157777531	0.165000708	0.060173609	0.056775315	0.102091428	0.144622884	0.604774772	0.802301482	Bacteria.Firmicutes.Clostridia.Clostridiales.Lachnospiraceae.Roseburia	TMEM44
201612	ENSG00000145014	rs6437394	0.661508984	0.364009941	0.435045086	0.196700699	-0.271109232	0.648115259	0.089154897	-0.16501855	0.616375575	0.70897129	0.113508436	0.126510179	0.959504824	0.572481174	0.997187614	0.921529413	Bacteria.Bacteroidetes.Bacteroidia.Bacteroidales	TMEM44
201613	ENSG00000145014	rs6437394	0.528447268	0.313430843	0.598454003	0.705263649	0.134450014	-0.211765451	-0.036071873	0.024574409	0.212139288	0.208445533	0.068160146	0.06468779	0.392961627	0.173788612	0.844319263	0.965422737	Bacteria.Bacteroidetes.Bacteroidia.Bacteroidales.Prevotellaceae.Prevotella_9	TMEM44
201614	ENSG00000145014	rs6437394	0.185036997	0.102737552	0.560536287	0.217755257	0.216718214	-0.272019036	-0.059138432	0.111750038	0.161777019	0.16435804	0.101081829	0.089789389	0.10735916	0.033564667	0.999276643	0.988728768	Bacteria.Firmicutes.Clostridia.Clostridiales.Ruminococcaceae.Ruminiclostridium_5	TMEM44
201615	ENSG00000145014	rs6437394	0.147368451	0.353725673	0.390280421	0.840875655	0.341890747	-0.271930465	0.0922954	-0.023996432	0.233154182	0.291124789	0.106713556	0.119042527	0.240808308	0.241841717	0.823018369	0.907002455	Bacteria.Firmicutes.Clostridia.Clostridiales.Ruminococcaceae.Ruminiclostridium_9	TMEM44
201616	ENSG00000145014	rs6437394	0.607482255	0.806643879	0.742554873	0.321426463	0.138315686	-0.063421355	-0.03462878	0.10174246	0.26796165	0.258064193	0.104975327	0.101828867	0.543763558	0.386380788	0.998832683	0.955062155	Bacteria.Firmicutes.Clostridia.Clostridiales.Ruminococcaceae.Eubacterium_coprostanoligenes_group	TMEM44
201617	ENSG00000145014	rs6437394	0.14868216	0.087116304	0.161956224	0.225559253	0.236936296	-0.285875778	0.089015147	-0.070176878	0.162112943	0.164576048	0.062925681	0.05735766	0.099039439	0.032116549	0.62095802	0.790010861	Bacteria.Firmicutes.Negativicutes.Selenomonadales.Veillonellaceae.Dialister	TMEM44
201618	ENSG00000145014	rs6437394	0.219537409	0.219252345	0.440437842	0.089276513	0.197641	-0.204609257	-0.057137346	0.12346884	0.159424336	0.164941952	0.073610276	0.071575416	0.13300134	0.069890601	0.995339941	0.948436509	Bacteria.Proteobacteria.Deltaproteobacteria.Desulfovibrionales.Desulfovibrionaceae.Bilophila	TMEM44
201619	ENSG00000145014	rs6437394	0.307826681	0.57449163	0.81439958	0.534066895	0.219055442	-0.137896982	-0.021635935	-0.06445855	0.213118489	0.244367911	0.091790874	0.103110362	0.248112349	0.252230022	0.926890345	0.927561557	Bacteria.Firmicutes.Clostridia.Clostridiales.Lachnospiraceae.Blautia	TMEM44
201620	ENSG00000145014	rs6437394	0.262613988	0.222633861	0.604405668	0.471501872	0.186438418	-0.216813936	-0.038145424	0.051954774	0.164984544	0.176080256	0.073270274	0.071734466	0.14264393	0.071149059	0.922176117	0.936854604	Bacteria.Firmicutes.Clostridia.Clostridiales.Ruminococcaceae.Ruminococcaceae_UCG_002	TMEM44
201621	ENSG00000145014	rs6437394	0.137527731	0.161229069	0.389286291	0.450095847	0.369486129	-0.444099447	0.082197609	-0.084008939	0.245734225	0.313386028	0.094838082	0.11056097	0.258325527	0.147788141	0.997947728	0.9977362	Bacteria.Actinobacteria.Actinobacteria.Micrococcales	TMEM44
201622	ENSG00000145014	rs6437394	0.872883738	0.638371438	0.385498452	0.400022232	0.040393698	-0.11070131	-0.078189458	0.075210087	0.251471909	0.234441463	0.08949239	0.088780558	0.571135499	0.265902737	0.999985325	0.999758873	Bacteria.Firmicutes.Clostridia.Clostridiales.Ruminococcaceae.Ruminococcaceae_UCG_014	TMEM44
201623	ENSG00000145014	rs6437394	0.086418815	0.033822483	0.183422681	0.081946108	0.345904592	-0.392803741	0.127323101	-0.169667753	0.198683925	0.18117904	0.09469102	0.096027806	0.099397724	0.023272659	0.945687051	0.823043084	Bacteria.Firmicutes.Bacilli.Lactobacillales.Carnobacteriaceae.Granulicatella	TMEM44
201624	ENSG00000145014	rs6437394	0.79441196	0.77948526	0.190718946	0.095376432	-0.069704793	0.071279142	-0.125536834	0.150053512	0.266395861	0.253523379	0.094941823	0.088668077	0.56064077	0.379059503	0.997594253	0.968019235	Bacteria.Firmicutes.Erysipelotrichia.Erysipelotrichales.Erysipelotrichaceae.Faecalitalea	TMEM44
201625	ENSG00000145014	rs6437394	0.304056384	0.168966743	0.384548891	0.62806943	0.173057434	-0.240544483	-0.061220166	0.031526549	0.167049191	0.172928308	0.069929372	0.064768849	0.143950042	0.060737988	0.968802863	0.997181136	Bacteria.Bacteroidetes.Bacteroidia.Bacteroidales.Prevotellaceae	TMEM44
201626	ENSG00000145014	rs6437394	0.291504105	0.164583605	0.470641121	0.785365425	0.178699299	-0.244804488	-0.041352735	0.01623358	0.168034264	0.174154759	0.056984981	0.05936328	0.146299108	0.053811914	0.753156348	0.993577312	Bacteria.Proteobacteria.Betaproteobacteria.Burkholderiales.Alcaligenaceae.Sutterella	TMEM44
201627	ENSG00000145014	rs6437394	0.206846593	0.126390167	0.618637207	0.606882138	0.27215587	-0.322570068	0.039130457	-0.039717485	0.213454962	0.208329616	0.078232667	0.07681682	0.242827581	0.090417725	0.853833428	0.995071635	Bacteria.Firmicutes.Erysipelotrichia.Erysipelotrichales.Erysipelotrichaceae.Clostridium_innocuum_group	TMEM44
201628	ENSG00000145014	rs6437394	0.153522346	0.097163016	0.170450804	0.285184431	0.234132802	-0.276236106	0.101406353	-0.068220399	0.162133989	0.164128216	0.073159064	0.063306272	0.098843035	0.03589249	0.824524716	0.856559779	Bacteria.Fusobacteria.Fusobacteriia.Fusobacteriales.Fusobacteriaceae.Fusobacterium	TMEM44
201629	ENSG00000145014	rs6437394	0.998987737	0.889139886	0.189889243	0.089185686	0.000289076	0.032858598	-0.135975894	0.183845473	0.226980517	0.234804392	0.102641861	0.106545079	0.616321992	0.326717369	0.769483615	0.942166966	Bacteria.Firmicutes.Clostridia.Clostridiales.Lachnospiraceae.Lachnospiraceae_ND3007_group	TMEM44
201630	ENSG00000145014	rs6437394	0.184549974	0.11633751	0.651313039	0.797281905	0.241883894	-0.275229822	0.044620317	-0.025106391	0.180359979	0.17293172	0.098274136	0.09734099	0.123652146	0.042941819	0.95071962	0.998755611	Bacteria.Actinobacteria.Actinobacteria.Bifidobacteriales.Bifidobacteriaceae	TMEM44
201631	ENSG00000145014	rs6437394	0.072687455	0.016846691	0.157030875	0.049976765	0.482883325	-0.520638927	0.165232272	-0.189326887	0.264679981	0.212221092	0.115412693	0.094789202	0.197953842	0.032476868	0.99991226	0.908539609	Bacteria.Actinobacteria.Coriobacteriia.Coriobacteriales.Coriobacteriaceae.Collinsella	TMEM44
201632	ENSG00000145014	rs6437394	0.150903839	0.258994583	0.420849347	0.678432682	0.340476173	-0.344938842	-0.061271948	0.038901206	0.234250142	0.302914922	0.075636791	0.093405291	0.280428105	0.175551864	0.9994853	0.999502343	Bacteria.Firmicutes.Clostridia.Clostridiales.Lachnospiraceae.Ruminococcus_gnavus_group	TMEM44
201633	ENSG00000145014	rs6437394	0.204593673	0.207210678	0.727444756	0.820668672	0.216781017	-0.229704673	-0.029728495	-0.0192035	0.169170577	0.180306279	0.084930266	0.084372491	0.116266668	0.067404067	0.997117901	0.953568156	Bacteria.Firmicutes.Clostridia.Clostridiales.Lachnospiraceae.Eubacterium_hallii_group	TMEM44
201634	ENSG00000145014	rs6437394	0.254830131	0.271587522	0.947232863	0.598570885	0.219591741	-0.210262258	-0.004756471	-0.0392582	0.191141365	0.189624591	0.071592375	0.074204679	0.209051959	0.119123744	0.814592089	0.994680072	Bacteria.Proteobacteria.Betaproteobacteria.Burkholderiales	TMEM44
201635	ENSG00000145014	rs6437394	0.82149179	0.993057169	0.224432352	0.04270355	0.045210531	-0.001778345	-0.103992612	0.178555382	0.199569089	0.203583931	0.084787602	0.086376235	0.416275672	0.277406339	0.745746901	0.959300782	Bacteria.Firmicutes.Clostridia.Clostridiales.Lachnospiraceae.Eubacterium_eligens_group	TMEM44
201636	ENSG00000145014	rs6437394	0.201755803	0.212056756	0.547175892	0.695743056	0.306293085	-0.341231589	0.046517172	-0.033721243	0.237508217	0.270748168	0.076866818	0.085845584	0.216537628	0.112780549	0.99714486	0.996602117	Bacteria.Firmicutes.Clostridia.Clostridiales.Clostridiaceae_1.Clostridium_sensu_stricto_1	TMEM44
201637	ENSG00000145014	rs6437394	0.904184389	0.53262192	0.34735876	0.117340474	-0.035968165	0.211705572	0.062584292	-0.121536501	0.297631954	0.337455474	0.066116241	0.076577158	0.678534407	0.404460291	0.933510253	0.804361781	Bacteria.Firmicutes.Clostridia.Clostridiales.Ruminococcaceae.Faecalibacterium	TMEM44
201638	ENSG00000145014	rs6437394	0.291234388	0.128394912	0.978496838	0.664417895	0.201960593	-0.288809022	0.001602921	0.027436123	0.189800244	0.187528389	0.059241478	0.062954195	0.209891094	0.053945883	0.999492402	0.999741582	Bacteria.Proteobacteria.Gammaproteobacteria.Enterobacteriales.Enterobacteriaceae.Escherichia_Shigella	TMEM44
201639	ENSG00000145014	rs6437394	0.173910957	0.146659671	0.344274111	0.064164692	0.224673506	-0.24095151	-0.074942011	0.136496612	0.163421381	0.16402562	0.078663183	0.072485634	0.105432556	0.044643436	0.998525812	0.997174658	Bacteria.Proteobacteria.Deltaproteobacteria.Desulfovibrionales.Desulfovibrionaceae	TMEM44
201640	ENSG00000145014	rs6437394	0.627044926	0.306503821	0.263609054	0.615843402	0.093635985	-0.210500061	-0.139791196	0.062142043	0.191794976	0.204231165	0.123965759	0.123254989	0.345410218	0.106828708	0.999672451	0.998587032	Bacteria.Firmicutes.Clostridia.Clostridiales.Ruminococcaceae.Butyricicoccus	TMEM44
201641	ENSG00000145014	rs6437394	0.224328579	0.202008401	0.10091939	0.014799969	0.194046689	-0.206592441	-0.118695211	0.190441513	0.158174961	0.160288435	0.071329705	0.07605566	0.115372346	0.06117427	0.889387101	0.617235478	Bacteria.Bacteroidetes.Bacteroidia.Bacteroidales.Rikenellaceae.Alistipes	TMEM44
201642	ENSG00000145014	rs6437394	0.14426809	0.104309691	0.397504325	0.359968646	0.36762754	-0.437630685	0.094716698	-0.09607068	0.248752518	0.265655133	0.111208197	0.104204771	0.287226743	0.118294703	0.998891856	0.999590371	Bacteria.Firmicutes.Bacilli.Bacillales.Staphylococcaceae.Staphylococcus	TMEM44
201643	ENSG00000145014	rs6437394	0.231564827	0.263291801	0.661387313	0.902116845	0.274343699	-0.277999124	-0.038991428	0.01176224	0.227174978	0.246362146	0.088614249	0.095264841	0.267783377	0.174819183	0.99759175	0.986746924	Bacteria.Firmicutes.Clostridia.Clostridiales.Lachnospiraceae.Lachnospiraceae_UCG_008	TMEM44
201644	ENSG00000145014	rs6437394	0.865014822	0.798469296	0.172422001	0.138580804	0.034279773	-0.054273152	0.136704227	-0.161277543	0.200856253	0.211692586	0.0990861	0.107552891	0.511033132	0.25740664	0.981698993	0.951383867	Bacteria.Firmicutes.Bacilli.Lactobacillales.Streptococcaceae	TMEM44
201645	ENSG00000145014	rs6437394	0.190900531	0.252982971	0.761157763	0.566838664	0.230334432	-0.208517185	-0.0194556	-0.040220397	0.174271109	0.18078982	0.063738438	0.069869393	0.151163781	0.106018897	0.810995103	0.935568656	Bacteria.Proteobacteria.Betaproteobacteria.Burkholderiales.Alcaligenaceae	TMEM44
201646	ENSG00000145014	rs6437394	0.452297859	0.429902429	0.924205989	0.098115276	0.170968817	0.259086162	0.009699747	0.228415622	0.226107774	0.326175441	0.101560611	0.136109589	0.461692086	0.250217797	0.99792254	0.986607256	Bacteria.Firmicutes.Clostridia.Clostridiales.Family_XIII.Family_XIII_AD3011_group	TMEM44
201647	ENSG00000145014	rs6437394	0.013930912	0.011161194	0.027483138	0.038066836	0.568720919	-0.608496934	0.202080636	-0.192801816	0.225018958	0.232942249	0.089599567	0.091060895	0.054906834	0.01939296	0.568453517	0.996502544	Bacteria.Firmicutes.Clostridia.Clostridiales.Family_XI	TMEM44
201648	ENSG00000145014	rs6437394	0.499519932	0.521589962	0.516679389	0.552129649	0.132649172	-0.160158607	0.081140341	-0.081993342	0.195346541	0.248542837	0.124442194	0.137185854	0.270494527	0.162815859	0.81429992	0.958212988	Bacteria.Actinobacteria	TMEM44
201649	ENSG00000145014	rs6437394	0.745982195	0.341056037	0.638160977	0.856605873	0.092059737	-0.284332191	0.036254773	0.016671345	0.282980286	0.296453341	0.076731597	0.091895852	0.608191773	0.213264665	0.996566686	0.997858307	Bacteria.Proteobacteria.Gammaproteobacteria	TMEM44
201650	ENSG00000145014	rs6437394	0.483920389	0.34737613	0.787959202	0.747931588	0.162130717	-0.210829353	0.026007535	-0.026319548	0.23028509	0.222735602	0.096297925	0.081551502	0.412411197	0.176699828	0.884800313	0.904050883	Bacteria.Firmicutes.Negativicutes.Selenomonadales.Veillonellaceae	TMEM44
201651	ENSG00000145014	rs6437394	0.180446826	0.243147224	0.520728225	0.918400556	0.2868413	-0.260636744	-0.058340401	0.008532406	0.211857913	0.221280032	0.090348167	0.082961628	0.195781477	0.127107861	0.551890635	0.974591286	Bacteria.Firmicutes.Clostridia.Clostridiales.Lachnospiraceae.Anaerostipes	TMEM44
201652	ENSG00000145014	rs6437394	0.306376883	0.236290873	0.168963243	0.289741227	0.169249477	-0.208181347	-0.0988459	0.074060461	0.164165625	0.174158417	0.071060087	0.069384204	0.137725123	0.078447604	0.998277807	0.999325446	Bacteria.Bacteroidetes.Bacteroidia.Bacteroidales.Porphyromonadaceae.Parabacteroides	TMEM44
201653	ENSG00000145014	rs6437394	0.09780354	0.193829571	0.270070287	0.987044962	0.333819297	-0.26189333	0.078348952	-0.001105201	0.198729594	0.199475379	0.070433363	0.067803597	0.118343324	0.100791063	0.973414458	0.999623344	Bacteria.Verrucomicrobia.Verrucomicrobiae.Verrucomicrobiales.Verrucomicrobiaceae.Akkermansia	TMEM44
201654	ENSG00000145014	rs6437394	0.303433177	0.135242756	0.661559512	0.939096302	0.178257582	-0.263105973	0.034156037	0.006340284	0.17184536	0.173949336	0.077667232	0.082661375	0.159157384	0.052125119	0.999694213	0.916857275	Bacteria.Firmicutes.Clostridia.Clostridiales.Lachnospiraceaencultured	TMEM44
201655	ENSG00000145014	rs6437394	0.221637785	0.200408937	0.097228935	0.014309324	0.195198493	-0.207251336	-0.119526058	0.19097409	0.158180667	0.160222647	0.071031803	0.075871808	0.113923086	0.059655769	0.882590235	0.622450319	Bacteria.Bacteroidetes.Bacteroidia.Bacteroidales.Rikenellaceae	TMEM44
201656	ENSG00000145014	rs6437394	0.762560867	0.724369974	0.226955978	0.256787336	0.060070221	-0.082191874	-0.098827345	0.101856586	0.19799605	0.232079642	0.081020676	0.08902946	0.359312027	0.246590445	0.84046819	0.927651732	Bacteria.Firmicutes.Clostridia.Clostridiales.Ruminococcaceae.Ruminococcaceae_UCG_003	TMEM44
201657	ENSG00000145014	rs6437394	0.090069626	0.077856186	0.049079569	0.145261206	0.281452779	-0.290143037	-0.138230727	0.099890819	0.163572361	0.161948641	0.068926897	0.067760444	0.07914868	0.028493277	0.902579082	0.97562022	Bacteria.Bacteroidetes.Bacteroidia.Bacteroidales.Porphyromonadaceae	TMEM44
201658	ENSG00000145014	rs6437394	0.085998066	0.030339122	0.003299267	5.66E-05	-0.434565686	0.515873982	-0.294094837	0.37880955	0.249268182	0.233000278	0.096390193	0.087905224	0.229363956	0.054383493	0.948905015	0.142827466	Bacteria.Firmicutes.Clostridia.Clostridiales.Ruminococcaceae.Ruminococcaceae_NK4A214_group	TMEM44
201659	ENSG00000145014	rs6437394	0.063231764	0.032996952	0.129902736	0.082789774	0.431434843	-0.415023005	0.201394907	-0.225293074	0.228284353	0.190503714	0.131294293	0.127870063	0.101112273	0.024020398	0.999005033	0.870684181	Bacteria.Actinobacteria.Coriobacteriia.Coriobacteriales	TMEM44
201660	ENSG00000145014	rs6437394	0.974001037	0.636835692	0.644359831	0.93792765	-0.016126532	-0.281620712	0.052482114	0.011814712	0.492919573	0.593690431	0.113163387	0.151128279	0.861032846	0.614678418	0.999330493	0.997562661	Bacteria.Proteobacteria	TMEM44
201661	ENSG00000145014	rs6437394	0.53437354	0.406209667	0.538009887	0.627210815	0.128349696	-0.192599651	-0.057004883	0.044377248	0.205467599	0.230378423	0.092076001	0.090941968	0.347117934	0.198686261	0.767930569	0.934985559	Bacteria.Bacteroidetes.Bacteroidia.Bacteroidales.Porphyromonadaceae.Odoribacter	TMEM44
201662	ENSG00000145014	rs6437394	0.948083926	0.523614889	0.226259889	0.037125137	-0.015778674	0.162522893	-0.106848859	0.194298009	0.241392902	0.253446955	0.087464202	0.091301009	0.549163775	0.313774807	0.999878354	0.926549467	Bacteria.Bacteroidetes.Bacteroidia.Bacteroidales.Porphyromonadaceae.Barnesiella	TMEM44
201663	ENSG00000145014	rs6437394	0.379279161	0.350728775	0.810485512	0.499666178	0.182001392	-0.185999486	0.018374021	-0.050440962	0.205590684	0.197884615	0.076311244	0.074307586	0.300501421	0.151073542	0.823494882	0.979186664	Bacteria.Proteobacteria.Betaproteobacteria	TMEM44
201664	ENSG00000145014	rs6437394	0.283577164	0.152218648	0.389583598	0.018195056	0.168465478	-0.229473565	-0.050086377	0.145046204	0.155804893	0.158395759	0.057825192	0.059866272	0.154301989	0.042975975	0.718335307	0.649030971	Bacteria.Firmicutes.Clostridia.Clostridiales.Lachnospiraceae.Lachnospiraceae_NK4A136_group	TMEM44
201665	ENSG00000145014	rs6437394	0.205227368	0.123941255	0.724440761	0.807641387	0.209300829	-0.261946489	0.029287181	-0.019773336	0.163564782	0.168062593	0.082718402	0.080884382	0.111168609	0.045198078	0.992052328	0.997201293	Bacteria.Firmicutes.Clostridia.Clostridiales.Lachnospiraceae.Coprococcus_1	TMEM44
201666	ENSG00000145014	rs6437394	0.733936579	0.644834203	0.286509435	0.013372415	0.064197375	0.095724739	-0.084108805	0.20241592	0.188065708	0.206700928	0.078267032	0.079590412	0.446231983	0.251504732	0.490666919	0.553932218	Bacteria.Firmicutes.Clostridia.Clostridiales.Christensenellaceae.Christensenellaceae_R_7_group	TMEM44
201667	ENSG00000145014	rs6437394	0.143202923	0.140351754	0.473434894	0.865519503	0.261056846	-0.263637794	0.043751918	-0.010739552	0.17616541	0.176617093	0.060674019	0.063164989	0.106615563	0.054132588	0.955858825	0.972924349	Bacteria.Firmicutes.Clostridia.Clostridiales.Lachnospiraceae.Tyzzerella	TMEM44
201668	ENSG00000145014	rs6437394	0.177445224	0.72599826	0.45798042	0.587359075	0.279458653	-0.094325183	0.084477865	0.074594644	0.204964645	0.267991029	0.113145897	0.136775609	0.23335075	0.296871324	0.998820086	0.961415255	Bacteria.Firmicutes.Clostridia.Clostridiales.Family_XIII	TMEM44
201669	ENSG00000145014	rs6437394	0.178593197	0.065592148	0.415857213	0.220629874	0.429484483	-0.519622546	0.08687231	-0.115480885	0.315845156	0.277455178	0.106089048	0.093374481	0.252040863	0.072956549	0.981446852	0.925873833	Bacteria.Proteobacteria.Gammaproteobacteria.Enterobacteriales.Enterobacteriaceae.Citrobacter	TMEM44
201670	ENSG00000145014	rs6437394	0.289635733	0.214290611	0.736148303	0.924597602	0.190193709	-0.254400707	0.039702921	-0.01174867	0.178145365	0.202852301	0.117323511	0.123654601	0.143962799	0.06822618	0.808743242	0.917221068	Bacteria.Actinobacteria.Actinobacteria	TMEM44
201671	ENSG00000145014	rs6437394	0.743900477	0.308491963	0.509886282	0.158170015	-0.2068123	0.740972999	0.08447916	-0.210998554	0.630358284	0.721890836	0.127483399	0.147790875	0.918033038	0.586011962	0.999135888	0.959902335	Bacteria.Firmicutes.Clostridia.Clostridiales.Ruminococcaceae	TMEM44
201672	ENSG00000145014	rs6437394	0.123722122	0.048286783	0.396613692	0.191321101	0.294437271	-0.377605005	0.07240189	-0.102617558	0.188796231	0.187606306	0.084846956	0.077715066	0.113874712	0.018818354	0.521143764	0.868052175	Bacteria.Firmicutes.Clostridia.Clostridiales.Peptostreptococcaceae.Intestinibacter	TMEM44
201673	ENSG00000145014	rs6437394	0.137901309	0.096393632	0.021667015	0.003838012	0.234546246	-0.26254137	0.163573103	-0.195655756	0.1561404	0.155624414	0.069521183	0.065244632	0.093267136	0.037541704	0.99935717	0.862707365	Bacteria.Firmicutes.Erysipelotrichia.Erysipelotrichales.Erysipelotrichaceae.Erysipelotrichaceae_UCG_003	TMEM44
201674	ENSG00000145014	rs6437394	0.018141384	0.003827465	0.003509078	0.001643346	0.398197926	-0.544832128	0.234080528	-0.278108642	0.164272429	0.181625331	0.077258354	0.08464925	0.037862598	0.00519189	0.979221309	0.950203177	Bacteria.Firmicutes.Bacilli.Bacillales.Family_XI.Gemella	TMEM44
201675	ENSG00000145014	rs6437394	0.189278774	0.107249879	0.636290452	0.602004441	0.223674117	-0.280095237	-0.038520749	0.046752526	0.168605396	0.17149478	0.081074952	0.089208506	0.125482395	0.04764223	0.92078388	0.943411405	Bacteria.Firmicutes.Clostridia.Clostridiales.Lachnospiraceae.Fusicatenibacter	TMEM44
201676	ENSG00000145014	rs6437394	0.277174199	0.117987713	0.928876514	0.613087383	0.211369099	-0.305761132	-0.005370476	0.032840166	0.192875766	0.192999047	0.059934893	0.064630378	0.237015255	0.067142577	0.997282517	0.999171204	Bacteria.Proteobacteria.Gammaproteobacteria.Enterobacteriales.Enterobacteriaceae	TMEM44
201677	ENSG00000145014	rs6437394	0.158644015	0.17711494	0.436560488	0.618672225	0.324631074	-0.356336072	0.058249928	-0.041561638	0.22764624	0.261147225	0.074407903	0.083101582	0.177700854	0.08561368	0.975699737	0.99999132	Bacteria.Firmicutes.Clostridia.Clostridiales.Clostridiaceae_1	TMEM44
201678	ENSG00000145014	rs6437394	0.296174877	0.159910596	0.626670289	0.661136002	0.181409308	-0.241114792	-0.034623244	0.030952211	0.17225521	0.169602981	0.070841748	0.070288122	0.194406712	0.062001838	0.90058294	0.9860779	Bacteria.Firmicutes.Negativicutes.Selenomonadales.Acidaminococcaceae	TMEM44
201679	ENSG00000145014	rs6437394	0.338290856	0.217452462	0.98851391	0.778260051	0.208982869	-0.312951461	-0.001045309	-0.024854274	0.216639053	0.251284148	0.072331412	0.087899126	0.264847243	0.141727974	0.803939797	0.931968929	Bacteria.Firmicutes.Clostridia.Clostridiales.Lachnospiraceae.Lachnospiraceae_UCG_010	TMEM44
201680	ENSG00000145014	rs6437394	0.095757304	0.196239115	0.254505704	0.973109899	0.329559239	-0.258273387	0.081583805	-0.002297612	0.194968434	0.197796497	0.070964812	0.067900028	0.119575861	0.101208964	0.956332902	0.99789802	Bacteria.Verrucomicrobia	TMEM44
201681	ENSG00000145014	rs6437394	0.157023584	0.099537989	0.157150455	0.249808079	0.231509579	-0.273818109	0.10505342	-0.073574905	0.161703684	0.163868692	0.073399993	0.063361211	0.098568977	0.037134558	0.823938752	0.828918736	Bacteria.Fusobacteria.Fusobacteriia.Fusobacteriales	TMEM44
201682	ENSG00000145014	rs6437394	0.917197541	0.348865423	0.733697185	0.235124827	-0.085364418	0.99480502	0.046629645	-0.209203776	0.817906113	1.054259257	0.136473425	0.174573863	0.998926779	0.826623542	0.997650199	0.999159905	Bacteria.Firmicutes.Clostridia.Clostridiales	TMEM44
201683	ENSG00000145014	rs6437394	0.448656077	0.456974165	0.050548958	0.022896503	-0.189906372	0.18416283	0.212831022	-0.24674707	0.249132629	0.246106005	0.106830451	0.105879191	0.40773397	0.232309073	0.933709887	0.923401405	Bacteria.Firmicutes.Bacilli	TMEM44
201684	ENSG00000145014	rs6437394	0.574503554	0.61396753	0.016137206	0.007394776	0.090296551	-0.086277112	-0.206219492	0.245435873	0.160019956	0.170218469	0.083483023	0.088756561	0.265780838	0.16253845	0.998043854	0.818499065	Bacteria.Firmicutes.Clostridia.Clostridiales.Ruminococcaceaencultured	TMEM44
201685	ENSG00000145014	rs6437394	0.547814153	0.359549535	0.0989304	0.068404517	0.102714307	-0.156696362	0.116957634	-0.166022307	0.170000647	0.169814324	0.069865875	0.089590501	0.215505451	0.115140182	0.914489909	0.982798944	Bacteria.Proteobacteria.Gammaproteobacteria.Pasteurellales.Pasteurellaceae.Haemophilus	TMEM44
201686	ENSG00000145014	rs6437394	0.72849122	0.406748677	0.288647824	0.603728147	0.071655718	-0.1895534	-0.064931211	0.034367274	0.205533085	0.226996606	0.060692415	0.065889355	0.462448524	0.187977275	0.86527713	0.998607976	Bacteria.Firmicutes.Clostridia.Clostridiales.Lachnospiraceae.Tyzzerella_4	TMEM44
201687	ENSG00000145014	rs6437394	0.295815869	0.642894915	0.848406701	0.121218333	0.203678811	-0.089982188	0.01386211	-0.118447506	0.193256047	0.193165594	0.072230287	0.075433455	0.241629063	0.211265885	0.745221348	0.892087739	Bacteria.Firmicutes.Clostridia.Clostridiales.Lachnospiraceae.Lachnoclostridium	TMEM44
201688	ENSG00000145014	rs6437394	0.661637799	0.36440706	0.435163911	0.196975503	-0.271035472	0.64765282	0.089136996	-0.164928659	0.61645842	0.709055958	0.113515152	0.126519896	0.959460813	0.571042511	0.997675757	0.924386311	Bacteria.Bacteroidetes	TMEM44
201689	ENSG00000145014	rs6437394	0.181239798	0.072458926	0.059046734	0.01788704	-0.587479285	0.968017703	0.159368929	-0.237129096	0.43470658	0.530159068	0.082936985	0.097599673	0.773177642	0.2973448	0.999973618	0.989705988	Bacteria.Bacteroidetes.Bacteroidia.Bacteroidales.Bacteroidaceae.Bacteroides	TMEM44
201690	ENSG00000145014	rs6437394	0.235519004	0.255984159	0.775788618	0.457753366	0.1956212	-0.204419871	0.023741171	-0.056140227	0.163378619	0.178372094	0.083011459	0.075153604	0.170000438	0.076561011	0.982513421	0.954344847	Bacteria.Firmicutes.Negativicutes.Selenomonadales.Veillonellaceae.Veillonella	TMEM44
201691	ENSG00000145014	rs6437394	0.2034053	0.123909389	0.780601738	0.777359674	0.219046437	-0.27314724	0.02155817	-0.024646249	0.170484334	0.175233768	0.077078182	0.086801223	0.116009747	0.037066377	0.990263512	0.935449612	Bacteria.Proteobacteria.Gammaproteobacteria.Pseudomonadales	TMEM44
201692	ENSG00000145014	rs6437394	0.554500527	0.37366292	0.112000066	0.064731975	0.101790786	-0.152829478	0.111782878	-0.168064197	0.171333141	0.170605901	0.069382229	0.08944432	0.206728516	0.11768248	0.893190239	0.96282265	Bacteria.Proteobacteria.Gammaproteobacteria.Pasteurellales.Pasteurellaceae	TMEM44
201693	ENSG00000145014	rs6437394	0.18239762	0.15004541	0.377652945	0.059488217	0.220101502	-0.238303472	-0.069992688	0.138792123	0.163302776	0.163604474	0.078793658	0.072357741	0.109315494	0.048463923	0.997604342	0.980458248	Bacteria.Proteobacteria.Deltaproteobacteria	TMEM44
201694	ENSG00000145014	rs6437394	0.735501087	0.633603194	0.281080641	0.01194106	0.063608789	0.098507542	-0.08481652	0.205080872	0.187487982	0.205687101	0.078032878	0.07928666	0.444398006	0.243702536	0.490003848	0.558998547	Bacteria.Firmicutes.Clostridia.Clostridiales.Christensenellaceae	TMEM44
201695	ENSG00000145014	rs6437394	0.657911054	0.211225109	0.632122045	0.681631402	0.114437099	-0.336759086	-0.044297568	-0.040407297	0.257252804	0.266707596	0.092092121	0.098055212	0.434119349	0.156740971	0.997329664	0.92426646	Bacteria.Firmicutes.Negativicutes.Selenomonadales.Veillonellaceae.Megasphaera	TMEM44
201696	ENSG00000145014	rs6437394	0.72636795	0.6967367	0.669062024	0.133456742	0.083441055	0.113327906	0.042883882	-0.178498523	0.237401736	0.289499673	0.099872476	0.117462799	0.428062773	0.359222757	0.921508991	0.759018229	Bacteria.Firmicutes.Erysipelotrichia.Erysipelotrichales.Erysipelotrichaceae	TMEM44
201697	ENSG00000145014	rs6437394	0.280124364	0.162697562	0.277212206	0.093058548	0.177480331	-0.230848994	0.097594336	-0.140945508	0.162958188	0.163482093	0.089062618	0.082688896	0.137070313	0.056625914	0.674795596	0.872729904	Bacteria.Firmicutes.Clostridia.Clostridiales.Lachnospiraceae.Dorea	TMEM44
201698	ENSG00000145014	rs6437394	0.082947176	0.033681705	0.239731646	0.089886474	0.311540887	-0.390411466	0.108572113	-0.138821323	0.176914554	0.17992814	0.091503855	0.080632012	0.08173452	0.015178717	0.523183629	0.730537956	Bacteria.Firmicutes.Clostridia.Clostridiales.Peptostreptococcaceae	TMEM44
201699	ENSG00000145014	rs6437394	0.622212763	0.456831442	0.175539786	0.086184792	-0.143763457	0.249653267	-0.143744073	0.205872598	0.290383989	0.333517926	0.104956965	0.118161014	0.524757521	0.278242114	0.958034317	0.997513341	Bacteria.Firmicutes.Clostridia.Clostridiales.Lachnospiraceae.Eubacterium_xylanophilum_group	TMEM44
201700	ENSG00000145014	rs6437394	0.183194327	0.064552577	0.493015296	0.208686968	0.267966971	-0.34244827	0.068710581	-0.126268743	0.199183491	0.182126625	0.099664882	0.099440729	0.159816458	0.036007527	0.991744893	0.856262504	Bacteria.Firmicutes.Bacilli.Lactobacillales.Carnobacteriaceae	TMEM44
201701	ENSG00000145014	rs6437394	0.060689849	0.06506596	0.16140278	0.288607426	0.436895196	-0.419603449	0.116577938	-0.08215993	0.228871074	0.223600168	0.082299756	0.07678993	0.130014742	0.055853333	0.999858829	0.929555963	Bacteria.Proteobacteria.Betaproteobacteria.Neisseriales.Neisseriaceae.Eikenella	TMEM44
201702	ENSG00000145014	rs6437394	0.05898454	0.029690121	0.117948835	0.075614974	0.439220511	-0.421945129	0.207568709	-0.227821386	0.228516547	0.189797828	0.131005025	0.126176347	0.099743991	0.023459619	0.999739884	0.859864217	Bacteria.Actinobacteria.Coriobacteriia.Coriobacteriales.Coriobacteriaceae	TMEM44
201703	ENSG00000145014	rs6437394	0.073669857	0.033420718	0.006264121	0.002924767	-0.511753039	0.923936926	0.205963221	-0.310958644	0.281489602	0.425164051	0.072894975	0.100557379	0.399051503	0.114372453	0.998803525	0.997226571	Bacteria.Firmicutes.Clostridia.Clostridiales.Lachnospiraceae.Eubacterium_rectale_group	TMEM44
201704	ENSG00000145014	rs6437394	0.209448416	0.127075585	0.409975789	0.53590863	0.205846396	-0.256722642	-0.074922254	0.063736376	0.162385354	0.166107557	0.09034512	0.102417394	0.12219774	0.048649064	0.999670759	0.996530704	Bacteria.Firmicutes.Clostridia.Clostridiales.Ruminococcaceae.Flavonifractor	TMEM44
201705	ENSG00000145014	rs6437394	0.152063532	0.042256088	0.002588206	0.001449899	0.21800126	-0.325766185	0.280650312	-0.327737177	0.150419065	0.157237825	0.089553549	0.098523567	0.10661964	0.019688245	0.804544041	0.8982421	Bacteria.Firmicutes.Bacilli.Bacillales	TMEM44
201706	ENSG00000145014	rs6437394	0.869842415	0.420062633	0.906246254	0.261242719	0.10669939	0.67044465	0.014440299	-0.172386244	0.648600252	0.826219302	0.122132411	0.152107262	0.954184916	0.715403353	0.999826541	0.999832315	Bacteria.Firmicutes.Clostridia.Clostridiales.Lachnospiraceae	TMEM44
201707	ENSG00000145014	rs6437394	0.501903041	0.296983676	0.498197994	0.522700072	0.132267534	-0.196799654	-0.050356795	0.045593294	0.195875213	0.187184758	0.073929402	0.070943773	0.289852334	0.098803724	0.931298292	0.979585985	Bacteria.Firmicutes.Erysipelotrichia.Erysipelotrichales.Erysipelotrichaceae.Erysipelatoclostridium	TMEM44
201708	ENSG00000145014	rs6437394	0.720516127	0.714536495	0.676618778	0.143140625	0.085503765	0.106838272	0.04189833	-0.174035973	0.237956141	0.290819277	0.100002985	0.117423713	0.427795251	0.36976918	0.934698599	0.759359639	Bacteria.Firmicutes.Erysipelotrichia.Erysipelotrichales	TMEM44
201709	ENSG00000145014	rs6437394	0.28120277	0.61056448	0.03243887	0.103164128	-0.307013612	0.147910268	-0.249036543	0.192293579	0.282530959	0.289031791	0.113934075	0.116333755	0.409613355	0.352472426	0.8927069	0.753885168	Bacteria.Firmicutes.Clostridia.Clostridiales.Ruminococcaceae.Ruminococcaceae_UCG_013	TMEM44
201710	ENSG00000145014	rs6437394	0.186897317	0.114431984	0.675134075	0.843866828	0.242008623	-0.277164231	0.039986904	-0.018879675	0.181431694	0.173219677	0.09497772	0.095478034	0.128896706	0.039070874	0.895257977	0.993111591	Bacteria.Actinobacteria.Actinobacteria.Bifidobacteriales.Bifidobacteriaceae.Bifidobacterium	TMEM44
201711	ENSG00000145214	rs4690220	0.737426493	0.347680139	0.078810046	0.360335761	-0.061851244	0.145697149	0.153712659	-0.062847583	0.183697469	0.154022915	0.08607902	0.068221206	0.293418309	0.082596113	0.252512605	0.923797363	Bacteria.Firmicutes.Clostridia.Clostridiales.Lachnospiraceae.Lachnospira	DGKQ
201712	ENSG00000145214	rs4690220	0.158884416	0.442818663	0.010383147	0.015653061	0.384988737	-0.147592337	0.254963154	-0.166364418	0.270130066	0.191142383	0.096595709	0.067024999	0.210220894	0.215175506	0.737532512	0.811322795	Bacteria.Firmicutes.Erysipelotrichia.Erysipelotrichales.Erysipelotrichaceae.Clostridium_innocuum_group	DGKQ
201713	ENSG00000145214	rs4690220	0.456111857	0.221754968	0.405523192	0.553699041	-0.135490471	0.18311104	0.062500854	-0.034190622	0.180714776	0.148423572	0.07465069	0.057432685	0.210006429	0.073957166	0.901109924	0.873569556	Bacteria.Proteobacteria.Betaproteobacteria.Burkholderiales.Alcaligenaceae.Parasutterella	DGKQ
201714	ENSG00000145214	rs4690220	0.213173862	0.223313583	0.493586287	0.753435569	-0.248502332	0.190905636	-0.05304966	-0.019011401	0.197660711	0.155269991	0.077050752	0.060268816	0.14952264	0.093621816	0.720174477	0.996121245	Bacteria.Firmicutes.Negativicutes.Selenomonadales.Acidaminococcaceae.Phascolarctobacterium	DGKQ
201715	ENSG00000145214	rs4690220	0.883639143	0.412816013	0.240605105	0.009870534	-0.028497082	-0.147896289	-0.142758732	0.268813629	0.193945173	0.179432931	0.120542243	0.101115298	0.491436366	0.158983019	0.976314705	0.946394015	Bacteria.Firmicutes.Bacilli.Lactobacillales.Streptococcaceae.Streptococcus	DGKQ
201716	ENSG00000145214	rs4690220	0.158884936	0.104714688	0.260839414	0.385076243	-0.30610789	0.283849109	-0.099949897	0.063980987	0.214783035	0.172510503	0.088116811	0.073164552	0.15144938	0.053479538	0.883861676	0.902455491	Bacteria.Proteobacteria.Gammaproteobacteria.Pseudomonadales.Pseudomonadaceae.Pseudomonas	DGKQ
201717	ENSG00000145214	rs4690220	0.038081664	0.045688535	0.032079744	0.097925876	-0.462406708	0.388889028	-0.191726167	0.122615661	0.218413503	0.190878255	0.087525756	0.073022844	0.103821675	0.040931	0.996596763	0.999791394	Bacteria.Firmicutes.Clostridia.Clostridiales.Ruminococcaceae.Ruminococcaceae_UCG_005	DGKQ
201718	ENSG00000145214	rs4690220	0.396651025	0.283159584	0.014649507	0.141747372	-0.144592352	0.155703233	-0.196830401	0.098147254	0.169459613	0.1438758	0.078482689	0.065986275	0.185432442	0.086511035	0.823421313	0.861283753	Bacteria.Firmicutes.Clostridia.Clostridiales.Ruminococcaceae.Ruminococcaceae_UCG_002	DGKQ
201719	ENSG00000145214	rs4690220	0.182584664	0.044072506	0.335467895	0.065979814	-0.309080362	0.361234012	-0.107372067	0.15886308	0.229419458	0.175929203	0.110652649	0.084950794	0.153611791	0.02827204	0.945687051	0.823043084	Bacteria.Firmicutes.Bacilli.Lactobacillales.Carnobacteriaceae.Granulicatella	DGKQ
201720	ENSG00000145214	rs4690220	0.265194898	0.227909252	0.452460906	0.986641385	-0.202220704	0.18174598	0.098688927	0.001659703	0.179929862	0.149308412	0.130564266	0.098745641	0.135956578	0.071769834	0.746252143	0.923497551	Bacteria.Actinobacteria.Actinobacteria	DGKQ
201721	ENSG00000145214	rs4690220	0.315087332	0.293338153	0.626350312	0.827814904	-0.258705634	0.22331541	-0.050770837	0.018759296	0.255529868	0.210794033	0.103784432	0.085900896	0.410694117	0.20978948	0.998832683	0.995738724	Bacteria.Firmicutes.Clostridia.Clostridiales.Ruminococcaceae.Eubacterium_coprostanoligenes_group	DGKQ
201722	ENSG00000145214	rs4690220	0.22774324	0.191566796	0.450791613	0.458115648	-0.29969042	0.32511521	-0.096510149	0.081363729	0.24611355	0.246356668	0.127209463	0.109007884	0.345783931	0.154184229	0.99792254	0.986607256	Bacteria.Firmicutes.Clostridia.Clostridiales.Family_XIII.Family_XIII_AD3011_group	DGKQ
201723	ENSG00000145214	rs4690220	0.404855969	0.224192768	0.772586048	0.969910114	-0.153675539	0.184680842	0.020967156	-0.002319883	0.183287297	0.150495873	0.07225038	0.061264636	0.184454335	0.06937581	0.907613611	0.945443594	Bacteria.Fusobacteria.Fusobacteriia.Fusobacteriales.Fusobacteriaceae.Fusobacterium	DGKQ
201724	ENSG00000145214	rs4690220	0.175427711	0.213486857	0.327006971	0.625825566	-0.375979716	0.28008825	-0.09141087	0.037539566	0.274455155	0.222938618	0.092557875	0.076620651	0.274547742	0.17517777	0.998896274	0.99087052	Bacteria.Proteobacteria.Deltaproteobacteria.Desulfovibrionales.Desulfovibrionaceae.Desulfovibrio	DGKQ
201725	ENSG00000145214	rs4690220	0.133552787	0.088005486	0.251554762	0.224347185	-0.388802083	0.424084499	-0.121618142	0.111362879	0.255919615	0.244843441	0.105125843	0.090779877	0.247686194	0.091320719	0.981084248	0.998600531	Bacteria.Firmicutes.Clostridia.Clostridiales.Ruminococcaceae.Ruminiclostridium_6	DGKQ
201726	ENSG00000145214	rs4690220	0.009427128	0.028880345	0.007578884	0.060555618	-0.652420721	0.511766036	-0.307750229	0.198637049	0.243835434	0.229008047	0.111654287	0.104001905	0.060304019	0.049493658	0.454795693	0.759251743	Bacteria.Firmicutes.Clostridia.Clostridiales.Ruminococcaceae.Ruminiclostridium_9	DGKQ
201727	ENSG00000145214	rs4690220	0.536330311	0.186380708	0.572540627	0.882729362	-0.119463607	0.213439522	-0.045556585	-0.009360055	0.192164228	0.159823631	0.08032018	0.06320473	0.289794236	0.084053869	0.773682401	0.935568656	Bacteria.Proteobacteria.Betaproteobacteria.Burkholderiales.Alcaligenaceae	DGKQ
201728	ENSG00000145214	rs4690220	0.38833246	0.321745533	0.555788781	0.297328437	-0.153739477	0.150965481	0.052875437	-0.074945066	0.177023369	0.151194111	0.089290452	0.071334851	0.178805317	0.095101949	0.99935717	0.960853802	Bacteria.Firmicutes.Erysipelotrichia.Erysipelotrichales.Erysipelotrichaceae.Erysipelotrichaceae_UCG_003	DGKQ
201729	ENSG00000145214	rs4690220	0.073279538	0.525020923	0.112170755	0.880371142	-0.562222601	0.182812559	-0.200352989	0.016244306	0.30882078	0.286058773	0.124416925	0.107512736	0.282533715	0.439907191	0.683397968	0.940172985	Bacteria.Firmicutes.Clostridia.Clostridiales.Ruminococcaceae.Anaerotruncus	DGKQ
201730	ENSG00000145214	rs4690220	0.806084387	0.149066171	0.073984049	0.86994528	0.050072224	0.257536111	0.140765165	0.010711207	0.203145979	0.176376744	0.077514287	0.065162856	0.49746146	0.112286152	0.514658697	0.998431627	Bacteria.Firmicutes.Clostridia.Clostridiales.Ruminococcaceae.Ruminococcus_1	DGKQ
201731	ENSG00000145214	rs4690220	0.496434669	0.427769042	0.566527881	0.423729233	-0.128205083	0.133103192	-0.033198884	0.04047712	0.187446611	0.166793333	0.05762558	0.050279378	0.293991534	0.135674221	0.999492402	0.999741582	Bacteria.Proteobacteria.Gammaproteobacteria.Enterobacteriales.Enterobacteriaceae.Escherichia_Shigella	DGKQ
201732	ENSG00000145214	rs4690220	0.44650737	0.249632404	0.749905249	0.995295963	-0.146081314	0.207751832	-0.018684266	-0.000319637	0.190731214	0.178844604	0.058366712	0.054007421	0.315158189	0.117291936	0.997282517	0.999171204	Bacteria.Proteobacteria.Gammaproteobacteria.Enterobacteriales.Enterobacteriaceae	DGKQ
201733	ENSG00000145214	rs4690220	0.836007721	0.741445217	0.298270321	0.602977208	0.059019495	0.083962506	0.108559319	-0.048609639	0.283973009	0.253394366	0.103533195	0.093001582	0.514923145	0.299759323	0.721040306	0.996502544	Bacteria.Firmicutes.Clostridia.Clostridiales.Family_XI	DGKQ
201734	ENSG00000145214	rs4690220	0.390933424	0.185089534	0.504020964	0.137737693	-0.151172496	0.194675404	-0.041852274	0.081163585	0.175030703	0.145339994	0.062288321	0.05400879	0.184964211	0.058213629	0.78771135	0.790010861	Bacteria.Firmicutes.Negativicutes.Selenomonadales.Veillonellaceae.Dialister	DGKQ
201735	ENSG00000145214	rs4690220	0.357583958	0.301727395	0.97330605	0.56523167	-0.164433401	0.157526198	-0.003547946	0.041092612	0.17746703	0.15132048	0.105621166	0.071089066	0.219593691	0.087582423	0.983435332	0.973164068	Bacteria.Firmicutes.Negativicutes.Selenomonadales.Veillonellaceae.Veillonella	DGKQ
201736	ENSG00000145214	rs4690220	0.309962724	0.248984166	0.487873155	0.914874675	-0.19215243	0.186112085	-0.04737507	-0.006004461	0.187778503	0.159994374	0.067904913	0.055955063	0.152192837	0.074446011	0.760818657	0.998344182	Bacteria.Proteobacteria.Betaproteobacteria.Burkholderiales.Alcaligenaceae.Sutterella	DGKQ
201737	ENSG00000145214	rs4690220	0.098967615	0.041779557	0.186568753	0.116344023	-0.426927962	0.436725055	0.127995647	-0.123086405	0.255058639	0.210289887	0.095884695	0.077338751	0.140529996	0.036095006	0.842110611	0.997216401	Bacteria.Firmicutes.Clostridia.Clostridiales.Ruminococcaceae.Subdoligranulum	DGKQ
201738	ENSG00000145214	rs4690220	0.696707616	0.994635399	0.152537921	0.232746712	0.099509588	0.00147258	0.162967904	-0.118794609	0.254174669	0.218176461	0.112578768	0.098621983	0.529508596	0.35017218	0.769483615	0.942166966	Bacteria.Firmicutes.Clostridia.Clostridiales.Lachnospiraceae.Lachnospiraceae_ND3007_group	DGKQ
201739	ENSG00000145214	rs4690220	0.03164823	0.018835353	0.050959083	0.041913073	-0.58335515	0.612679	-0.233091835	0.207624392	0.265615391	0.254320725	0.117214262	0.100041693	0.149625763	0.041959199	0.948905015	0.941715898	Bacteria.Firmicutes.Clostridia.Clostridiales.Ruminococcaceae.Ruminococcaceae_NK4A214_group	DGKQ
201740	ENSG00000145214	rs4690220	0.26738889	0.146061112	0.514401743	0.408068489	-0.29212057	0.348047474	0.059585517	-0.066727781	0.261126924	0.236573353	0.090888384	0.080135162	0.366268512	0.123091071	0.9994853	0.999502343	Bacteria.Firmicutes.Clostridia.Clostridiales.Lachnospiraceae.Ruminococcus_gnavus_group	DGKQ
201741	ENSG00000145214	rs4690220	0.994298464	0.741148458	0.232701675	0.24375028	-0.001589034	0.061320595	0.172922244	-0.134495159	0.221517086	0.184842061	0.143544161	0.114333825	0.481346739	0.224788822	0.999005033	0.892868181	Bacteria.Actinobacteria.Coriobacteriia.Coriobacteriales	DGKQ
201742	ENSG00000145214	rs4690220	0.087314737	0.15706519	0.130175052	0.300363117	-1.117661092	0.6609782	0.17710201	-0.086723755	0.643840425	0.461723862	0.115540522	0.083070549	0.852630053	0.448062349	0.997187614	0.921529413	Bacteria.Bacteroidetes.Bacteroidia.Bacteroidales	DGKQ
201743	ENSG00000145214	rs4690220	0.680234804	0.769251205	0.731389061	0.539031652	-0.104303506	0.071901063	-0.026182735	0.042773001	0.251938965	0.244077409	0.075945169	0.069262766	0.588068883	0.347871286	0.996566686	0.997858307	Bacteria.Proteobacteria.Gammaproteobacteria	DGKQ
201744	ENSG00000145214	rs4690220	0.887136079	0.402103971	0.317874746	0.01938397	-0.029618649	-0.162217573	-0.121867743	0.242407449	0.207869087	0.192340156	0.121072499	0.101103273	0.519988287	0.17334133	0.967792983	0.950973549	Bacteria.Firmicutes.Bacilli.Lactobacillales	DGKQ
201745	ENSG00000145214	rs4690220	0.466117687	0.180532103	0.723477493	0.455019344	-0.263578257	0.330072904	0.02846892	-0.042375841	0.359526757	0.243836683	0.080115012	0.056382707	0.540635628	0.217978314	0.98329384	0.904017222	Bacteria.Firmicutes.Clostridia.Clostridiales.Ruminococcaceae.Faecalibacterium	DGKQ
201746	ENSG00000145214	rs4690220	0.973921224	0.375349491	0.079369775	0.51514288	0.006351603	0.135179546	0.147273367	-0.044279267	0.19354715	0.151440034	0.082630833	0.067660663	0.425667746	0.086706416	0.303604748	0.948686156	Bacteria.Firmicutes.Clostridia.Clostridiales.Peptostreptococcaceae.Intestinibacter	DGKQ
201747	ENSG00000145214	rs4690220	0.182832562	0.151168602	0.087259668	0.024199187	-0.239857293	0.21153058	0.220406237	-0.224230051	0.178139897	0.145630449	0.126944719	0.097158934	0.106722978	0.045568865	0.999276643	0.988728768	Bacteria.Firmicutes.Clostridia.Clostridiales.Ruminococcaceae.Ruminiclostridium_5	DGKQ
201748	ENSG00000145214	rs4690220	0.736567348	0.576143276	0.291402894	0.323177681	-0.067371633	0.098962667	0.121970705	-0.113593967	0.199414744	0.176133807	0.114667052	0.114105774	0.382523954	0.173565333	0.999672451	0.998587032	Bacteria.Firmicutes.Clostridia.Clostridiales.Ruminococcaceae.Butyricicoccus	DGKQ
201749	ENSG00000145214	rs4690220	0.355009047	0.262341041	0.984836688	0.697996203	-0.167650777	0.172752485	-0.001705875	0.031063042	0.179966958	0.152785217	0.089412078	0.079700088	0.155459009	0.088534502	0.959456661	0.992379592	Bacteria.Proteobacteria.Gammaproteobacteria.Pasteurellales.Pasteurellaceae	DGKQ
201750	ENSG00000145214	rs4690220	0.291861995	0.169886342	0.603129996	0.661615617	-0.232761421	0.23471713	-0.038093849	0.025107437	0.219033675	0.169108537	0.072913215	0.057101778	0.215421996	0.091268394	0.982891669	0.998439902	Bacteria.Verrucomicrobia.Verrucomicrobiae.Verrucomicrobiales.Verrucomicrobiaceae.Akkermansia	DGKQ
201751	ENSG00000145214	rs4690220	0.020979026	0.024098118	0.00544328	0.02946155	-0.46698564	0.395288118	-0.243294419	0.159514358	0.197383286	0.17115136	0.084599779	0.07164776	0.04507511	0.021340994	0.500796547	0.701878947	Bacteria.Firmicutes.Clostridia.Clostridiales.Ruminococcaceae.Ruminococcaceae_UCG_003	DGKQ
201752	ENSG00000145214	rs4690220	0.072302927	0.006659117	0.067777728	0.007904671	-0.382678957	0.500812689	-0.153945359	0.196447048	0.209466267	0.178645697	0.082879818	0.071673897	0.134974543	0.01322123	0.6790223	0.634779439	Bacteria.Firmicutes.Clostridia.Clostridiales.Ruminococcaceae.Ruminococcus_2	DGKQ
201753	ENSG00000145214	rs4690220	0.626551876	0.322508371	0.159544542	0.03282418	0.12106896	-0.243623294	0.153213431	-0.212517466	0.24763095	0.244380127	0.107676229	0.097449961	0.529528018	0.213489729	0.99991226	0.908539609	Bacteria.Actinobacteria.Coriobacteriia.Coriobacteriales.Coriobacteriaceae.Collinsella	DGKQ
201754	ENSG00000145214	rs4690220	0.345454557	0.220606426	0.787982525	0.554901437	-0.167106053	0.18089464	-0.023104906	-0.039004649	0.175836236	0.146258621	0.085560028	0.065718901	0.178732572	0.07019544	0.995339941	0.95533137	Bacteria.Proteobacteria.Deltaproteobacteria.Desulfovibrionales.Desulfovibrionaceae.Bilophila	DGKQ
201755	ENSG00000145214	rs4690220	0.093917252	0.433348654	0.103371869	0.944067782	-0.381035842	0.17674528	-0.112065645	0.004929757	0.224142548	0.224191977	0.067839174	0.069995282	0.164853106	0.216609812	0.763878714	0.996054477	Bacteria.Bacteroidetes.Bacteroidia.Bacteroidales.Prevotellaceae.Prevotella_9	DGKQ
201756	ENSG00000145214	rs4690220	0.22791759	0.377641522	0.455659053	0.755563491	-0.233759549	0.146145317	0.098088537	0.03395528	0.192042211	0.164517853	0.130696759	0.108612122	0.170636904	0.127739504	0.788259246	0.96430408	Bacteria.Actinobacteria	DGKQ
201757	ENSG00000145214	rs4690220	0.294876089	0.161897172	0.608532985	0.610165206	-0.229578117	0.238822387	-0.037616121	0.029292527	0.217402923	0.168801772	0.073088593	0.057176495	0.223112213	0.087482049	0.959597159	0.99789802	Bacteria.Verrucomicrobia	DGKQ
201758	ENSG00000145214	rs4690220	0.293858585	0.168967574	0.588245862	0.424010401	-0.295036165	0.380333481	-0.050858179	0.074187456	0.278796353	0.27342367	0.093475029	0.092209477	0.321928183	0.152204892	0.999878354	0.976750668	Bacteria.Bacteroidetes.Bacteroidia.Bacteroidales.Porphyromonadaceae.Barnesiella	DGKQ
201759	ENSG00000145214	rs4690220	0.465210534	0.573589021	0.897684065	0.693430333	-0.179548947	0.120161326	0.012850044	0.030292558	0.244409276	0.212435951	0.099542328	0.076503831	0.403712949	0.248884354	0.895969341	0.902660525	Bacteria.Firmicutes.Negativicutes.Selenomonadales.Veillonellaceae	DGKQ
201760	ENSG00000145214	rs4690220	0.335858287	0.017431399	0.866610169	0.03638901	-0.189464841	0.397839525	-0.015114886	0.150495273	0.195412566	0.16306084	0.089632648	0.070432557	0.220253565	0.015405227	0.992687066	0.998719086	Bacteria.Firmicutes.Bacilli.Bacillales.Family_XI.Gemella	DGKQ
201761	ENSG00000145214	rs4690220	0.148243822	0.392473972	0.000705443	0.002238989	0.306540821	-0.144132182	0.283230349	-0.202890985	0.209506631	0.167426141	0.079619924	0.063748045	0.138251341	0.12268008	0.782930926	0.762826289	Bacteria.Firmicutes.Erysipelotrichia.Erysipelotrichales.Erysipelotrichaceae.Erysipelatoclostridium	DGKQ
201762	ENSG00000145214	rs4690220	0.002829221	0.002610531	0.000399752	0.001380966	-0.635051218	0.519028512	0.328870738	-0.233783926	0.204613194	0.165772135	0.088087214	0.069945433	0.016573804	0.005107696	0.075236033	0.63480337	Bacteria.Firmicutes.Clostridia.Clostridiales.Lachnospiraceae.Anaerostipes	DGKQ
201763	ENSG00000145214	rs4690220	0.503244703	0.76140201	0.969486308	0.405328144	-0.175507564	0.06648613	-0.003215338	-0.061670413	0.260729728	0.218045164	0.083732359	0.073628065	0.409200959	0.346339501	0.998927089	0.925873833	Bacteria.Proteobacteria.Gammaproteobacteria.Enterobacteriales.Enterobacteriaceae.Citrobacter	DGKQ
201764	ENSG00000145214	rs4690220	0.502910413	0.373567845	0.522513395	0.288268983	-0.125657101	0.138670114	0.068440654	-0.085674084	0.186526507	0.1547686	0.10644662	0.080017719	0.245448853	0.108411221	0.998043854	0.971433052	Bacteria.Firmicutes.Clostridia.Clostridiales.Ruminococcaceaencultured	DGKQ
201765	ENSG00000145214	rs4690220	0.855785617	0.399102185	0.255465081	0.009422482	-0.035397003	-0.152120174	-0.137842804	0.269910787	0.193993251	0.179215781	0.120145888	0.10086941	0.50851028	0.156162781	0.981698993	0.945622854	Bacteria.Firmicutes.Bacilli.Lactobacillales.Streptococcaceae	DGKQ
201766	ENSG00000145214	rs4690220	0.959606916	0.778278956	0.636108519	0.668540336	-0.018135146	0.086150424	-0.064064207	0.043967199	0.356692405	0.30470455	0.134763688	0.102223821	0.75703593	0.526961851	0.909309097	0.916530762	Bacteria.Firmicutes.Negativicutes.Selenomonadales	DGKQ
201767	ENSG00000145214	rs4690220	0.202931962	0.088164458	0.281330247	0.171138212	-0.85444622	0.797909771	0.147702786	-0.132660094	0.664312324	0.460905667	0.135960643	0.095863081	0.826230278	0.387448137	0.999135888	0.969846702	Bacteria.Firmicutes.Clostridia.Clostridiales.Ruminococcaceae	DGKQ
201768	ENSG00000145214	rs4690220	0.365848231	0.303776138	0.948243615	0.52342462	-0.172037276	0.161943927	0.006140927	0.051195921	0.18891846	0.156230213	0.094238368	0.079800991	0.188112474	0.106087513	0.927999117	0.932151327	Bacteria.Firmicutes.Clostridia.Clostridiales.Lachnospiraceae.Fusicatenibacter	DGKQ
201769	ENSG00000145214	rs4690220	0.233476206	0.153835921	0.165267955	0.355139314	-0.215605144	0.221785466	-0.10553966	0.054205223	0.179275746	0.153702573	0.075204832	0.058203179	0.122354918	0.05628409	0.968802863	0.970717386	Bacteria.Bacteroidetes.Bacteroidia.Bacteroidales.Prevotellaceae	DGKQ
201770	ENSG00000145214	rs4690220	0.194440098	0.170157196	0.258009799	0.286546962	-1.115200036	0.796410311	0.183242635	-0.117106525	0.850589528	0.574165496	0.160582413	0.108981458	0.954184916	0.6224333	0.999826541	0.999832315	Bacteria.Firmicutes.Clostridia.Clostridiales.Lachnospiraceae	DGKQ
201771	ENSG00000145214	rs4690220	0.249376749	0.138986878	0.50792398	0.463131484	-0.227507057	0.261013245	0.051550057	-0.04753437	0.195744209	0.174246868	0.077431059	0.064404058	0.174296732	0.064370745	0.732838771	0.835795764	Bacteria.Firmicutes.Clostridia.Clostridiales.Lachnospiraceae.Roseburia	DGKQ
201772	ENSG00000145214	rs4690220	0.42224466	0.22423269	0.517717865	0.97606895	-0.144457605	0.181009068	-0.0450524	-0.001726427	0.178864254	0.147516611	0.069267364	0.05733101	0.199804548	0.058439655	0.765296126	0.93294258	Bacteria.Firmicutes.Clostridia.Clostridiales.Lachnospiraceae.Lachnospiraceae_NK4A136_group	DGKQ
201773	ENSG00000145214	rs4690220	0.836751196	0.312348532	0.480709464	0.908812496	-0.049908685	0.199705284	-0.065601973	-0.008741408	0.241245962	0.196131795	0.092495644	0.076023007	0.436958036	0.123812044	0.685952294	0.975966153	Bacteria.Firmicutes.Clostridia.Clostridiales.Lachnospiraceae.Lachnoclostridium	DGKQ
201774	ENSG00000145214	rs4690220	0.01037985	0.025280451	0.003265311	0.048674756	-0.550880163	0.417079295	-0.214450564	0.123004696	0.208697812	0.182136797	0.07020479	0.061221494	0.036798323	0.031734523	0.250731439	0.751908694	Bacteria.Firmicutes.Clostridia.Clostridiales.Lachnospiraceae.Lachnospiraceae_UCG_010	DGKQ
201775	ENSG00000145214	rs4690220	0.35698734	0.20837238	0.938581003	0.825563424	-0.165121453	0.189196413	0.005931363	-0.013555295	0.177987171	0.148894071	0.076679984	0.061256894	0.151413232	0.070897526	0.998277807	0.999325446	Bacteria.Bacteroidetes.Bacteroidia.Bacteroidales.Porphyromonadaceae.Parabacteroides	DGKQ
201776	ENSG00000145214	rs4690220	0.292175425	0.050173199	0.943820314	0.079442827	-0.190923836	0.299012056	-0.007865644	0.149016039	0.179781312	0.14983679	0.111187784	0.083629412	0.161570882	0.022396946	0.918755537	0.997132292	Bacteria.Firmicutes.Bacilli.Bacillales	DGKQ
201777	ENSG00000145214	rs4690220	0.59127522	0.325965678	0.388241527	0.97621051	-0.103001487	0.152183132	-0.07182457	0.001936161	0.190863501	0.153758901	0.082686483	0.06467854	0.218277314	0.089512241	0.975933082	0.9130102	Bacteria.Bacteroidetes.Bacteroidia.Bacteroidales.Rikenellaceae.Alistipes	DGKQ
201778	ENSG00000145214	rs4690220	0.305143565	0.200950737	0.667381648	0.95122253	-0.207103698	0.208815125	-0.03850627	0.004794668	0.200367045	0.161628434	0.089194995	0.078078597	0.149536281	0.053462692	0.990263512	0.944983252	Bacteria.Proteobacteria.Gammaproteobacteria.Pseudomonadales	DGKQ
201779	ENSG00000145214	rs4690220	0.446188156	0.245471864	0.740031746	0.705915945	-0.25740206	0.252570583	-0.03883622	0.029038361	0.335840326	0.215502496	0.116544118	0.076616409	0.366587793	0.172453527	0.997329664	0.92426646	Bacteria.Firmicutes.Negativicutes.Selenomonadales.Veillonellaceae.Megasphaera	DGKQ
201780	ENSG00000145214	rs4690220	0.022968857	0.149654643	0.004730022	0.152162597	-0.450977722	0.267659772	-0.25099375	0.103446506	0.193621284	0.18357968	0.085791121	0.071394766	0.062057455	0.0970734	0.400831763	0.845003239	Bacteria.Bacteroidetes.Bacteroidia.Bacteroidales.Porphyromonadaceae.Odoribacter	DGKQ
201781	ENSG00000145214	rs4690220	0.279085655	0.283247933	0.345038449	0.420070354	-1.190861597	0.74576541	0.17424622	-0.09389946	1.091039749	0.689243647	0.183190248	0.115718489	0.997454612	0.817535487	0.997650199	0.999159905	Bacteria.Firmicutes.Clostridia.Clostridiales	DGKQ
201782	ENSG00000145214	rs4690220	0.066896796	0.023130171	0.104601313	0.052000682	-0.473874836	0.448395186	0.198198425	-0.170872682	0.254280031	0.192748388	0.120415785	0.086322257	0.110202768	0.027738627	0.870228015	0.794088469	Bacteria.Firmicutes.Clostridia.Clostridiales.Lachnospiraceae.Blautia	DGKQ
201783	ENSG00000145214	rs4690220	0.253124466	0.124075991	0.502879185	0.346145468	-0.231399885	0.249441679	0.064626913	-0.072575393	0.200690149	0.160098032	0.09592572	0.076477202	0.132335583	0.045363277	0.997117901	0.950206352	Bacteria.Firmicutes.Clostridia.Clostridiales.Lachnospiraceae.Eubacterium_hallii_group	DGKQ
201784	ENSG00000145214	rs4690220	0.284245604	0.175400332	0.438887116	0.578837398	-0.195509219	0.210607025	0.076077374	-0.042057707	0.181069652	0.153727617	0.097677548	0.075387375	0.136909234	0.059599924	0.987817466	0.997201293	Bacteria.Firmicutes.Clostridia.Clostridiales.Lachnospiraceae.Coprococcus_1	DGKQ
201785	ENSG00000145214	rs4690220	0.22924424	0.173342103	0.449088613	0.480699456	-0.272433402	0.295106288	-0.062933645	0.054444676	0.224460406	0.214364536	0.082639928	0.076762631	0.30836523	0.113168423	0.999985325	0.999758873	Bacteria.Firmicutes.Clostridia.Clostridiales.Ruminococcaceae.Ruminococcaceae_UCG_014	DGKQ
201786	ENSG00000145214	rs4690220	0.582595388	0.246362039	0.770317452	0.874795826	-0.125272949	0.225724091	-0.029092774	-0.012460664	0.226795364	0.192963274	0.09923129	0.078769168	0.385787588	0.117161645	0.81584432	0.996359602	Bacteria.Proteobacteria.Betaproteobacteria	DGKQ
201787	ENSG00000145214	rs4690220	0.126991507	0.330818823	0.093395593	0.703152018	-0.293177146	0.18301997	-0.130185511	0.02914704	0.189652038	0.18679364	0.076456705	0.076151126	0.1646227	0.155184531	0.41303727	0.971735718	Bacteria.Firmicutes.Clostridia.Clostridiales.Christensenellaceae.Christensenellaceae_R_7_group	DGKQ
201788	ENSG00000145214	rs4690220	0.3421674	0.139938311	0.623630056	0.320140883	-0.333755264	0.450317643	-0.059172562	0.1062611	0.348790981	0.301358516	0.120010249	0.106067029	0.404681961	0.135566355	0.997947728	0.9977362	Bacteria.Actinobacteria.Actinobacteria.Micrococcales	DGKQ
201789	ENSG00000145214	rs4690220	0.366883356	0.179438041	0.817989473	0.515836268	-0.163251628	0.201421604	-0.020540245	-0.044853298	0.179660773	0.148418753	0.088893486	0.068651429	0.172139185	0.052372643	0.998525812	0.997174658	Bacteria.Proteobacteria.Deltaproteobacteria.Desulfovibrionales.Desulfovibrionaceae	DGKQ
201790	ENSG00000145214	rs4690220	0.127409594	0.325404386	0.093848833	0.694463343	-0.292804918	0.184752468	-0.129969549	0.02998251	0.189623376	0.186447413	0.07643771	0.075990795	0.163999508	0.150258234	0.412867551	0.977547262	Bacteria.Firmicutes.Clostridia.Clostridiales.Christensenellaceae	DGKQ
201791	ENSG00000145214	rs4690220	0.224610961	0.080112069	0.408245672	0.243009141	-0.270318065	0.34657598	-0.109044404	0.135005056	0.220482548	0.194945112	0.131004086	0.114585064	0.266363449	0.066183962	0.998820086	0.961415255	Bacteria.Firmicutes.Clostridia.Clostridiales.Family_XIII	DGKQ
201792	ENSG00000145214	rs4690220	0.464597666	0.196696233	0.603172648	0.821418275	-0.137020392	0.200843712	-0.04083351	-0.014468622	0.186260759	0.153973703	0.07816626	0.063840883	0.223539299	0.057349483	0.991923473	0.977793214	Bacteria.Bacteroidetes.Bacteroidia.Bacteroidales.Porphyromonadaceae	DGKQ
201793	ENSG00000145214	rs4690220	0.175894594	0.043791958	0.328877591	0.065388251	-0.313866173	0.3621343	-0.109668749	0.159287899	0.229365261	0.176126126	0.11147832	0.084986573	0.155129886	0.027250013	0.991744893	0.856262504	Bacteria.Firmicutes.Bacilli.Lactobacillales.Carnobacteriaceae	DGKQ
201794	ENSG00000145214	rs4690220	0.702268208	0.208147975	0.826439054	0.49064302	-0.113723118	0.278406763	-0.025484993	-0.058751337	0.296192075	0.218991572	0.115758383	0.084751718	0.453040973	0.150600456	0.99759175	0.986746924	Bacteria.Firmicutes.Clostridia.Clostridiales.Lachnospiraceae.Lachnospiraceae_UCG_008	DGKQ
201795	ENSG00000145214	rs4690220	0.600064389	0.202032713	0.661407602	0.821329912	-0.111877193	0.22573038	-0.040623488	-0.016220691	0.212335472	0.175146505	0.092329275	0.071535639	0.354083162	0.095487286	0.757269499	0.994680072	Bacteria.Proteobacteria.Betaproteobacteria.Burkholderiales	DGKQ
201796	ENSG00000145214	rs4690220	0.693060269	0.656444858	0.970246199	0.98607605	-0.182450789	0.200923907	0.004268358	-0.001863893	0.460193368	0.449611652	0.113994822	0.106391206	0.823068092	0.619118009	0.999330493	0.997562661	Bacteria.Proteobacteria	DGKQ
201797	ENSG00000145214	rs4690220	0.751688732	0.31522882	0.07407783	0.247997235	-0.058449642	0.148074905	0.160290368	-0.091828073	0.183945147	0.1463003	0.088295467	0.078775339	0.3443665	0.084403101	0.391521489	0.797207349	Bacteria.Firmicutes.Clostridia.Clostridiales.Peptostreptococcaceae	DGKQ
201798	ENSG00000145214	rs4690220	0.893231729	0.537440535	0.581032861	0.878790039	-0.04024153	0.170750236	0.063956631	-0.015317301	0.298654752	0.275413914	0.115308427	0.100044632	0.609897407	0.304775054	0.961249848	0.997513341	Bacteria.Firmicutes.Clostridia.Clostridiales.Lachnospiraceae.Eubacterium_xylanophilum_group	DGKQ
201799	ENSG00000145214	rs4690220	0.427553561	0.147124944	0.827543392	0.412712905	-0.203362748	0.276628018	-0.018969185	0.049855584	0.254717099	0.188532552	0.086723019	0.060473118	0.329406184	0.087632205	0.99714486	0.996602117	Bacteria.Firmicutes.Clostridia.Clostridiales.Clostridiaceae_1.Clostridium_sensu_stricto_1	DGKQ
201800	ENSG00000145214	rs4690220	0.320642928	0.152919008	0.722960848	0.509748281	-0.204347435	0.23899173	0.032880436	-0.050978018	0.204187569	0.165252083	0.092349435	0.076903288	0.164796308	0.057430436	0.999694213	0.908466096	Bacteria.Firmicutes.Clostridia.Clostridiales.Lachnospiraceaencultured	DGKQ
201801	ENSG00000145214	rs4690220	0.616310518	0.398852568	0.172691799	0.152113226	-0.092064854	0.129254429	0.137773482	-0.116309248	0.182847474	0.152196161	0.099924809	0.080262308	0.267150045	0.112756688	0.897669615	0.974896492	Bacteria.Actinobacteria.Actinobacteria.Bifidobacteriales.Bifidobacteriaceae	DGKQ
201802	ENSG00000145214	rs4690220	0.374892528	0.318105937	0.081481545	0.021406254	0.27236255	-0.232658151	0.174962337	-0.184079321	0.304830903	0.23125125	0.098870254	0.07807424	0.423076725	0.221627135	0.997594253	0.968019235	Bacteria.Firmicutes.Erysipelotrichia.Erysipelotrichales.Erysipelotrichaceae.Faecalitalea	DGKQ
201803	ENSG00000145214	rs4690220	0.769843031	0.322457285	0.62738147	0.034017222	-0.06958799	-0.216811583	-0.060778038	0.229112051	0.236850936	0.21746199	0.124613845	0.105796382	0.518068526	0.184474842	0.962969945	0.923401405	Bacteria.Firmicutes.Bacilli	DGKQ
201804	ENSG00000145214	rs4690220	0.470267997	0.161242889	0.06671714	0.050977275	-0.127946475	0.206155324	0.232421078	-0.187853268	0.176164303	0.145481743	0.124632238	0.0944729	0.20515654	0.058526697	0.999670759	0.975906693	Bacteria.Firmicutes.Clostridia.Clostridiales.Ruminococcaceae.Flavonifractor	DGKQ
201805	ENSG00000145214	rs4690220	0.245371081	0.213124909	0.566954756	0.738032119	-0.218281554	0.18837322	-0.044219131	-0.020023417	0.186205662	0.149817323	0.076838905	0.059612181	0.172905384	0.076592068	0.899948514	0.9860779	Bacteria.Firmicutes.Negativicutes.Selenomonadales.Acidaminococcaceae	DGKQ
201806	ENSG00000145214	rs4690220	0.369450449	0.177759425	0.793803471	0.601357109	-0.163086381	0.203715241	-0.023467288	-0.036964791	0.180449565	0.149521667	0.089415746	0.070406747	0.173314877	0.05530343	0.997604342	0.996621608	Bacteria.Proteobacteria.Deltaproteobacteria	DGKQ
201807	ENSG00000145214	rs4690220	0.593581558	0.326435616	0.385893824	0.973533611	-0.102378343	0.152013954	-0.072121571	0.002153693	0.19089732	0.153738355	0.082616463	0.064666189	0.217374634	0.087958799	0.97729231	0.92949713	Bacteria.Bacteroidetes.Bacteroidia.Bacteroidales.Rikenellaceae	DGKQ
201808	ENSG00000145214	rs4690220	0.214709759	0.249964516	0.263438471	0.363985029	-1.534087556	0.874719515	0.227841862	-0.113468763	1.224372718	0.75354209	0.201975542	0.124116644	0.999435429	0.959065662	0.999968393	0.999515331	Bacteria.Firmicutes	DGKQ
201809	ENSG00000145214	rs4690220	0.542133291	0.193455156	0.924462504	0.582794012	-0.148244908	0.24044371	0.007910035	0.03263822	0.241905925	0.18298208	0.083103667	0.059119765	0.360924563	0.091654481	0.998329958	0.99999132	Bacteria.Firmicutes.Clostridia.Clostridiales.Clostridiaceae_1	DGKQ
201810	ENSG00000145214	rs4690220	0.97877723	0.815954814	0.232721969	0.205435583	0.005992217	0.043901444	0.171457144	-0.143144644	0.224389652	0.187856401	0.142334221	0.111916984	0.477545493	0.247511315	0.999739884	0.869896013	Bacteria.Actinobacteria.Coriobacteriia.Coriobacteriales.Coriobacteriaceae	DGKQ
201811	ENSG00000145214	rs4690220	0.693905955	0.279666748	0.126282941	0.458781203	-0.072780353	0.169061579	0.088912539	-0.038354159	0.184107944	0.155079308	0.057407006	0.051461857	0.272879103	0.090831885	0.955858825	0.966245262	Bacteria.Firmicutes.Clostridia.Clostridiales.Lachnospiraceae.Tyzzerella	DGKQ
201812	ENSG00000145214	rs4690220	0.651901694	0.412353156	0.134248479	0.140171094	-0.082873843	0.125640316	0.146954049	-0.117053485	0.182856776	0.15227953	0.096905185	0.078380537	0.288023604	0.10624193	0.77292612	0.932370352	Bacteria.Actinobacteria.Actinobacteria.Bifidobacteriales.Bifidobacteriaceae.Bifidobacterium	DGKQ
201813	ENSG00000145214	rs4690220	0.384854234	0.179189348	0.64772997	0.474434067	-0.291689143	0.331927108	-0.064793786	0.074820442	0.333400309	0.244440757	0.14114767	0.10399472	0.465312192	0.168111011	0.99032513	0.895807458	Bacteria.Firmicutes.Clostridia.Clostridiales.Ruminococcaceae.Ruminococcaceae_UCG_013	DGKQ
201814	ENSG00000145214	rs4690220	0.087300896	0.157496215	0.130158074	0.30106525	-1.117730691	0.66033202	0.177110223	-0.086598844	0.643851698	0.461759169	0.115540683	0.083072486	0.85265103	0.446865693	0.997675757	0.924386311	Bacteria.Bacteroidetes	DGKQ
201815	ENSG00000145214	rs4690220	0.248595293	0.147852339	0.380390118	0.43634065	-0.217181944	0.219989537	0.092461601	-0.061357151	0.186549148	0.150205316	0.104690855	0.078339309	0.126840392	0.052591676	0.696130215	0.950817369	Bacteria.Firmicutes.Clostridia.Clostridiales.Lachnospiraceae.Dorea	DGKQ
201816	ENSG00000145214	rs4690220	0.346356952	0.260712528	0.949780121	0.706363189	-0.169682759	0.172311445	0.005669789	0.030500491	0.178884234	0.151870642	0.089674153	0.080602868	0.161049236	0.088887112	0.942321429	0.993727148	Bacteria.Proteobacteria.Gammaproteobacteria.Pasteurellales.Pasteurellaceae.Haemophilus	DGKQ
201817	ENSG00000145214	rs4690220	0.34225525	0.205310094	0.584914097	0.498451789	-0.33221603	0.352435515	-0.073352253	0.07424248	0.347246039	0.275472848	0.133620497	0.109060897	0.41111576	0.179654753	0.998891856	0.999590371	Bacteria.Firmicutes.Bacilli.Bacillales.Staphylococcaceae.Staphylococcus	DGKQ
201818	ENSG00000145214	rs4690220	0.013322122	0.003351737	0.006358474	0.002963012	-0.540978645	0.573627402	0.288088555	-0.267845903	0.212592816	0.188342685	0.102155901	0.086739993	0.05737259	0.010336089	0.666719113	0.540790832	Bacteria.Firmicutes.Erysipelotrichia.Erysipelotrichales.Erysipelotrichaceae	DGKQ
201819	ENSG00000145214	rs4690220	0.39043758	0.219099168	0.82643065	0.956640599	-0.157752214	0.186351868	0.015831263	0.003340507	0.182456712	0.150173587	0.071905502	0.061204021	0.176878599	0.069298016	0.903556314	0.951663168	Bacteria.Fusobacteria.Fusobacteriia.Fusobacteriales	DGKQ
201820	ENSG00000145214	rs4690220	0.636719258	0.242067582	0.501915782	0.958102761	-0.099098167	0.214827025	0.063306898	0.003990419	0.208838602	0.181965714	0.093754094	0.075665599	0.357158265	0.096017031	0.810838907	0.987281434	Bacteria.Firmicutes.Clostridia.Clostridiales.Lachnospiraceae.Eubacterium_eligens_group	DGKQ
201821	ENSG00000145214	rs4690220	0.1221987	0.254844924	0.19019358	0.517374845	-0.865722574	0.440033042	0.137375937	-0.046897961	0.552815415	0.383034267	0.103770896	0.072045659	0.711759344	0.458987337	0.999973618	0.989705988	Bacteria.Bacteroidetes.Bacteroidia.Bacteroidales.Bacteroidaceae.Bacteroides	DGKQ
201822	ENSG00000145214	rs4690220	0.187087971	0.121634195	0.289552593	0.273839349	-0.65108288	0.555811749	0.133008437	-0.103203413	0.488325003	0.354372332	0.124560989	0.093515958	0.559058034	0.213706382	0.998803525	0.997226571	Bacteria.Firmicutes.Clostridia.Clostridiales.Lachnospiraceae.Eubacterium_rectale_group	DGKQ
201823	ENSG00000145214	rs4690220	0.420441708	0.09516514	0.808801342	0.234142632	-0.22709559	0.374513236	-0.022774308	0.090071395	0.2800897	0.221159239	0.093736804	0.075002382	0.347824233	0.072461517	0.999858829	0.929555963	Bacteria.Proteobacteria.Betaproteobacteria.Neisseriales.Neisseriaceae.Eikenella	DGKQ
201824	ENSG00000145214	rs4690220	0.415586939	0.170917167	0.6749691	0.35683769	-0.273042946	0.310367856	-0.040903087	0.061177686	0.333247672	0.224161092	0.097101482	0.065923795	0.341420113	0.101642044	0.880110055	0.998607976	Bacteria.Firmicutes.Clostridia.Clostridiales.Lachnospiraceae.Tyzzerella_4	DGKQ
201825	ENSG00000145214	rs4690220	0.01349795	0.003269687	0.006504165	0.002890731	-0.54021678	0.575614801	0.287164702	-0.268582466	0.212715528	0.188467703	0.10212462	0.086741873	0.058212765	0.010380243	0.671568024	0.537270831	Bacteria.Firmicutes.Erysipelotrichia.Erysipelotrichales	DGKQ
201826	ENSG00000145247	rs2605261	0.095390731	0.029108195	0.556861202	0.872890948	0.423957286	-0.54134312	-0.065459296	-0.017494107	0.250531527	0.242600149	0.11084222	0.108916206	0.230415055	0.048943407	0.99792254	0.986607256	Bacteria.Firmicutes.Clostridia.Clostridiales.Family_XIII.Family_XIII_AD3011_group	OCIAD2
201827	ENSG00000145247	rs2605261	0.013703465	0.003089069	0.014321303	0.154294131	0.454298842	-0.508215239	-0.188914879	0.089965846	0.179295926	0.165344566	0.075063379	0.062418967	0.030021765	0.00420609	0.425873039	0.970562572	Bacteria.Firmicutes.Negativicutes.Selenomonadales.Acidaminococcaceae.Phascolarctobacterium	OCIAD2
201828	ENSG00000145247	rs2605261	0.02925888	0.009447088	0.623042352	0.64748046	0.617143033	-0.557437286	-0.07508524	0.050626971	0.276837594	0.208397803	0.152025464	0.110202623	0.070098237	0.014955065	0.907836119	0.927561557	Bacteria.Firmicutes.Clostridia.Clostridiales.Lachnospiraceae.Blautia	OCIAD2
201829	ENSG00000145247	rs2605261	0.132102881	0.025334253	0.179262938	0.499474504	0.339183433	-0.427104899	-0.094043211	0.040458354	0.222411026	0.186586237	0.069268037	0.059574888	0.194597666	0.032376291	0.769966428	0.941770524	Bacteria.Bacteroidetes.Bacteroidia.Bacteroidales.Prevotellaceae.Prevotella_9	OCIAD2
201830	ENSG00000145247	rs2605261	0.030223408	0.010034345	0.426530688	0.919574175	0.450892537	-0.518110306	-0.063712346	0.007710834	0.203503024	0.195342373	0.079624124	0.07607133	0.092457664	0.014512535	0.996596763	0.999791394	Bacteria.Firmicutes.Clostridia.Clostridiales.Ruminococcaceae.Ruminococcaceae_UCG_005	OCIAD2
201831	ENSG00000145247	rs2605261	0.007854151	0.001854447	0.921704775	0.735635681	0.528376599	-0.509463693	0.007349381	0.020642346	0.192613256	0.156974724	0.074485239	0.060875876	0.014676338	0.001674218	0.881616042	0.862164464	Bacteria.Firmicutes.Negativicutes.Selenomonadales.Veillonellaceae.Dialister	OCIAD2
201832	ENSG00000145247	rs2605261	0.990056179	0.329590481	0.027295585	0.322301864	-0.003759676	-0.292995617	-0.263443606	0.110038813	0.300507526	0.298272706	0.11665987	0.110333202	0.738208679	0.34537909	0.645934323	0.913834648	Bacteria.Firmicutes.Clostridia.Clostridiales.Ruminococcaceae.Anaerotruncus	OCIAD2
201833	ENSG00000145247	rs2605261	0.024467385	0.005650998	0.939437771	0.508249071	0.492678433	-0.477962939	-0.005509332	-0.037232905	0.213896273	0.166976467	0.072233637	0.05596892	0.031611261	0.004194464	0.814388402	0.993577312	Bacteria.Proteobacteria.Betaproteobacteria.Burkholderiales.Alcaligenaceae.Sutterella	OCIAD2
201834	ENSG00000145247	rs2605261	0.011603944	0.018481708	0.960371892	0.4720081	0.485997164	-0.399961533	0.00387781	0.044919536	0.187104115	0.165504152	0.077744576	0.062092011	0.020663178	0.011108712	0.922273838	0.868923001	Bacteria.Proteobacteria.Betaproteobacteria.Burkholderiales.Alcaligenaceae.Parasutterella	OCIAD2
201835	ENSG00000145247	rs2605261	0.005660706	0.000824944	0.482509635	0.85105272	0.524520915	-0.535152402	-0.06068741	-0.013100427	0.183280804	0.152557002	0.085919833	0.06948918	0.012096335	0.001003629	0.911615867	0.971675305	Bacteria.Firmicutes.Clostridia.Clostridiales.Ruminococcaceae.Ruminococcaceae_UCG_002	OCIAD2
201836	ENSG00000145247	rs2605261	0.027738112	0.016479598	0.527888488	0.458441712	0.673459178	-0.650771366	-0.063664287	0.056458741	0.299111068	0.264331263	0.100315034	0.075696299	0.149098251	0.036412891	0.996566686	0.997858307	Bacteria.Proteobacteria.Gammaproteobacteria	OCIAD2
201837	ENSG00000145247	rs2605261	0.162756402	0.188085295	0.244967842	0.213957252	0.336471102	-0.296866864	-0.116266618	0.112254694	0.238315165	0.223166614	0.099095961	0.089443002	0.26974572	0.148668752	0.981084248	0.998600531	Bacteria.Firmicutes.Clostridia.Clostridiales.Ruminococcaceae.Ruminiclostridium_6	OCIAD2
201838	ENSG00000145247	rs2605261	0.189457895	0.098076134	0.514826998	0.394313747	0.373924674	-0.36412125	0.075652401	-0.072219709	0.281979793	0.216948812	0.11551305	0.084220233	0.173964909	0.057100018	0.724363479	0.994680072	Bacteria.Proteobacteria.Betaproteobacteria.Burkholderiales	OCIAD2
201839	ENSG00000145247	rs2605261	0.127008336	0.036266584	0.1070546	0.199761578	0.331321674	-0.382470863	0.209448812	-0.129890489	0.214336843	0.178877002	0.128167123	0.100269997	0.172394964	0.028610314	0.976314705	0.967025883	Bacteria.Firmicutes.Bacilli.Lactobacillales.Streptococcaceae.Streptococcus	OCIAD2
201840	ENSG00000145247	rs2605261	0.138239711	0.036091658	0.095697942	0.194816879	0.322329343	-0.382295964	0.216324198	-0.131082632	0.214766249	0.178621605	0.127954789	0.100065387	0.190333114	0.02901271	0.981698993	0.960931845	Bacteria.Firmicutes.Bacilli.Lactobacillales.Streptococcaceae	OCIAD2
201841	ENSG00000145247	rs2605261	0.005182774	0.004554022	0.15472009	0.089289728	0.528608411	-0.464896408	0.129745601	-0.118475034	0.182702127	0.158182035	0.090112976	0.068683385	0.015394294	0.00364818	0.977260763	0.859895493	Bacteria.Firmicutes.Negativicutes.Selenomonadales.Veillonellaceae.Veillonella	OCIAD2
201842	ENSG00000145247	rs2605261	0.312341096	0.506369604	0.288281606	0.186226393	0.282843578	-0.184467142	-0.099395183	0.125352972	0.277778126	0.276064302	0.092835377	0.093831038	0.39390861	0.293137588	0.997594253	0.968019235	Bacteria.Firmicutes.Erysipelotrichia.Erysipelotrichales.Erysipelotrichaceae.Faecalitalea	OCIAD2
201843	ENSG00000145247	rs2605261	0.00468048	0.004641276	0.329761969	0.865802653	0.562981464	-0.473155369	0.095502601	0.013711549	0.19218642	0.161358981	0.097257415	0.080816709	0.012391507	0.003357718	0.5560093	0.884103191	Bacteria.Firmicutes.Clostridia.Clostridiales.Peptostreptococcaceae	OCIAD2
201844	ENSG00000145247	rs2605261	0.00109183	0.001487079	0.017506576	0.422420849	0.592176833	-0.480889068	0.204604313	-0.056739245	0.173231551	0.144924344	0.083918845	0.07028011	0.003841187	0.001246518	0.153290113	0.942894391	Bacteria.Firmicutes.Clostridia.Clostridiales.Lachnospiraceae.Lachnospira	OCIAD2
201845	ENSG00000145247	rs2605261	0.012371278	0.011957495	0.553722154	0.562101651	0.490125333	-0.455740829	-0.038658248	0.036101333	0.190482719	0.176230425	0.064941104	0.061953726	0.03348612	0.013701601	0.982891669	0.998439902	Bacteria.Verrucomicrobia.Verrucomicrobiae.Verrucomicrobiales.Verrucomicrobiaceae.Akkermansia	OCIAD2
201846	ENSG00000145247	rs2605261	0.013121981	0.010556722	0.2218752	0.148873602	0.472884712	-0.422315381	-0.148784856	0.138787626	0.185409202	0.160378158	0.120631679	0.095004643	0.024348078	0.007132412	0.998043854	0.956749585	Bacteria.Firmicutes.Clostridia.Clostridiales.Ruminococcaceaencultured	OCIAD2
201847	ENSG00000145247	rs2605261	0.208628046	0.086956495	0.272110922	0.40813465	0.322246643	-0.367706123	-0.109361694	0.070330429	0.253746422	0.211575471	0.098736375	0.084473662	0.23235517	0.075036982	0.788943925	0.991307536	Bacteria.Firmicutes.Clostridia.Clostridiales.Ruminococcaceae.Ruminococcus_2	OCIAD2
201848	ENSG00000145247	rs2605261	0.615873996	0.677329018	0.083769534	0.047334423	0.139204381	-0.102188557	0.182395338	-0.170658843	0.276127461	0.2444736	0.103859643	0.08441608	0.533735884	0.320834521	0.9994853	0.999502343	Bacteria.Firmicutes.Clostridia.Clostridiales.Lachnospiraceae.Ruminococcus_gnavus_group	OCIAD2
201849	ENSG00000145247	rs2605261	0.147437266	0.122730443	0.595907187	0.368036247	0.399622089	-0.344027719	-0.054503652	0.06863907	0.27257147	0.220000666	0.102273846	0.075721436	0.201640121	0.088776712	0.853833428	0.965052679	Bacteria.Firmicutes.Erysipelotrichia.Erysipelotrichales.Erysipelotrichaceae.Clostridium_innocuum_group	OCIAD2
201850	ENSG00000145247	rs2605261	0.013463821	0.002735996	0.70721406	0.94876187	0.487541633	-0.480486502	-0.033779742	0.004539379	0.191900474	0.154246397	0.089541194	0.070366698	0.02132571	0.002570168	0.99935717	0.972449394	Bacteria.Firmicutes.Erysipelotrichia.Erysipelotrichales.Erysipelotrichaceae.Erysipelotrichaceae_UCG_003	OCIAD2
201851	ENSG00000145247	rs2605261	0.006308341	0.001868711	0.107392023	0.148292818	0.515886937	-0.492542214	0.207780601	-0.161044175	0.18274792	0.151879783	0.127270992	0.110079839	0.01291957	0.001910106	0.611457216	0.881181925	Bacteria.Actinobacteria.Actinobacteria	OCIAD2
201852	ENSG00000145247	rs2605261	0.078256157	0.016026625	0.148259438	0.326389801	0.3696786	-0.40672116	0.11766321	-0.067164373	0.206627036	0.16447183	0.080420569	0.067919785	0.084266839	0.012599328	0.592873015	0.8121013	Bacteria.Firmicutes.Clostridia.Clostridiales.Lachnospiraceae.Roseburia	OCIAD2
201853	ENSG00000145247	rs2605261	0.002630591	0.00158892	0.158232877	0.186168575	0.606348364	-0.570043698	-0.10040075	0.069375527	0.193821643	0.172924164	0.07033504	0.051923071	0.011425791	0.002218347	0.999492402	0.999741582	Bacteria.Proteobacteria.Gammaproteobacteria.Enterobacteriales.Enterobacteriaceae.Escherichia_Shigella	OCIAD2
201854	ENSG00000145247	rs2605261	0.112533224	0.078892806	0.748152596	0.414352312	0.446469986	-0.381972189	-0.029805621	0.056522429	0.277538206	0.213964828	0.092437109	0.068802113	0.158579996	0.057402366	0.99714486	0.996602117	Bacteria.Firmicutes.Clostridia.Clostridiales.Clostridiaceae_1.Clostridium_sensu_stricto_1	OCIAD2
201855	ENSG00000145247	rs2605261	0.015773299	0.00390825	0.506429935	0.501596548	0.479728729	-0.470013688	0.090522853	-0.080546492	0.193506744	0.157064079	0.135491268	0.119195692	0.022356979	0.002740691	0.999276643	0.988728768	Bacteria.Firmicutes.Clostridia.Clostridiales.Ruminococcaceae.Ruminiclostridium_5	OCIAD2
201856	ENSG00000145247	rs2605261	0.006812447	0.004114478	0.351779574	0.688925648	0.646338761	-0.554075245	0.079829962	-0.02875842	0.231237268	0.186270596	0.085117733	0.0715196	0.020261089	0.004324634	0.892227828	0.979585985	Bacteria.Firmicutes.Erysipelotrichia.Erysipelotrichales.Erysipelotrichaceae.Erysipelatoclostridium	OCIAD2
201857	ENSG00000145247	rs2605261	0.007374015	0.002145926	0.604440367	0.631707675	0.554538798	-0.516147899	0.041563058	-0.030930499	0.200462488	0.161451812	0.079842597	0.064224467	0.013930692	0.001917515	0.898543678	0.913223836	Bacteria.Fusobacteria.Fusobacteriia.Fusobacteriales.Fusobacteriaceae.Fusobacterium	OCIAD2
201858	ENSG00000145247	rs2605261	0.018028113	0.003725039	0.143523693	0.427772253	0.453349351	-0.467520372	0.124419342	-0.057046942	0.186833027	0.155365032	0.084028643	0.071486761	0.023939914	0.003486103	0.893190239	0.987424055	Bacteria.Proteobacteria.Gammaproteobacteria.Pasteurellales.Pasteurellaceae	OCIAD2
201859	ENSG00000145247	rs2605261	0.056551361	0.007119913	0.551023344	0.70455085	0.448212726	-0.548464577	-0.057802994	-0.031050238	0.230874933	0.19735434	0.096442897	0.081527157	0.08453553	0.008965206	0.90252528	0.998819627	Bacteria.Firmicutes.Clostridia.Clostridiales.Ruminococcaceae.Ruminococcaceae_UCG_003	OCIAD2
201860	ENSG00000145247	rs2605261	0.197551232	0.334471201	0.015172809	0.041005059	-0.649322643	0.499662545	0.231656884	-0.192416492	0.49875646	0.513860488	0.092874887	0.092287808	0.908679546	0.554848521	0.997187614	0.921529413	Bacteria.Bacteroidetes.Bacteroidia.Bacteroidales	OCIAD2
201861	ENSG00000145247	rs2605261	0.018553348	0.071141295	0.564765392	0.766694585	0.623346918	-0.407067011	0.077184496	0.032330314	0.25810542	0.221882718	0.133366674	0.108510611	0.081899602	0.06632519	0.838088581	0.991218786	Bacteria.Firmicutes.Clostridia.Clostridiales.Lachnospiraceae.Lachnospiraceae_ND3007_group	OCIAD2
201862	ENSG00000145247	rs2605261	0.005915249	0.037230791	0.309865188	0.920756575	0.63499236	-0.438710543	0.086817366	0.007729314	0.223110637	0.206269731	0.084823921	0.077395374	0.029586266	0.043434941	0.631636306	0.998431627	Bacteria.Firmicutes.Clostridia.Clostridiales.Ruminococcaceae.Ruminococcus_1	OCIAD2
201863	ENSG00000145247	rs2605261	0.152568955	0.070211068	0.506599165	0.496078515	0.388102724	-0.391178166	-0.080905395	0.064420765	0.268123252	0.212500856	0.121144595	0.094110441	0.277105079	0.08191856	0.99991226	0.988194298	Bacteria.Actinobacteria.Coriobacteriia.Coriobacteriales.Coriobacteriaceae.Collinsella	OCIAD2
201864	ENSG00000145247	rs2605261	0.012279415	0.011698355	0.549053634	0.565918639	0.489949871	-0.457109533	-0.039255491	0.035681828	0.190204037	0.176191563	0.065173319	0.061838036	0.034347671	0.013153028	0.959597159	0.99789802	Bacteria.Verrucomicrobia	OCIAD2
201865	ENSG00000145247	rs2605261	0.35510629	0.526675867	0.530299145	0.293987427	0.315181674	-0.200353933	-0.073864559	0.117551187	0.338404806	0.314766886	0.117072662	0.111110665	0.409915363	0.310630994	0.997947728	0.9977362	Bacteria.Actinobacteria.Actinobacteria.Micrococcales	OCIAD2
201866	ENSG00000145247	rs2605261	0.08846473	0.039851503	0.137382813	0.328357049	0.366399887	-0.3989908	-0.137300552	0.07886361	0.211852055	0.190230797	0.091280289	0.080078019	0.108932381	0.026818293	0.838124876	0.899651207	Bacteria.Proteobacteria.Gammaproteobacteria.Pseudomonadales.Pseudomonadaceae.Pseudomonas	OCIAD2
201867	ENSG00000145247	rs2605261	0.039000812	0.0104871	0.868301102	0.821186698	0.489257961	-0.53014323	-0.014430045	-0.017015587	0.232230036	0.201136465	0.086680729	0.074980087	0.129560839	0.017918279	0.999985325	0.999758873	Bacteria.Firmicutes.Clostridia.Clostridiales.Ruminococcaceae.Ruminococcaceae_UCG_014	OCIAD2
201868	ENSG00000145247	rs2605261	0.80890585	0.773060207	0.126198643	0.090223975	0.080238066	-0.081932454	0.115085835	-0.105011671	0.330436222	0.282936671	0.074289153	0.061059748	0.65645357	0.487358428	0.897014075	0.788437952	Bacteria.Firmicutes.Clostridia.Clostridiales.Ruminococcaceae.Faecalibacterium	OCIAD2
201869	ENSG00000145247	rs2605261	0.02632641	0.00921157	0.963359489	0.973654992	0.523146167	-0.48936365	0.005735464	0.003193278	0.230136504	0.182307446	0.1243714	0.096322417	0.04795835	0.009083355	0.982454026	0.893059527	Bacteria.Firmicutes.Bacilli.Lactobacillales.Carnobacteriaceae.Granulicatella	OCIAD2
201870	ENSG00000145247	rs2605261	0.003924515	0.001017179	0.268499456	0.247920988	0.617336763	-0.568527932	0.125143049	-0.112432489	0.206394584	0.165214807	0.112127915	0.096435267	0.010837073	0.001086589	0.844263849	0.96515345	Bacteria.Actinobacteria.Actinobacteria.Bifidobacteriales.Bifidobacteriaceae.Bifidobacterium	OCIAD2
201871	ENSG00000145247	rs2605261	0.247301629	0.031432994	0.028504726	0.16751194	0.250945238	-0.394218215	0.228334846	-0.104934705	0.21495533	0.179261553	0.101927206	0.075176652	0.2385927	0.030147375	0.216898786	0.902313357	Bacteria.Firmicutes.Clostridia.Clostridiales.Lachnospiraceae.Anaerostipes	OCIAD2
201872	ENSG00000145247	rs2605261	0.032350448	0.003218424	0.393324071	0.818792715	0.444253421	-0.548871417	-0.072654913	-0.016921544	0.203138162	0.179392582	0.084549658	0.07356311	0.076731423	0.005912213	0.52493564	0.982705937	Bacteria.Firmicutes.Clostridia.Clostridiales.Christensenellaceae.Christensenellaceae_R_7_group	OCIAD2
201873	ENSG00000145247	rs2605261	0.188570365	0.245976733	0.24118379	0.409066855	0.327916526	-0.33390382	-0.104132375	0.078552984	0.246782316	0.285206982	0.088036406	0.094538614	0.285925175	0.191207307	0.998896274	0.99087052	Bacteria.Proteobacteria.Deltaproteobacteria.Desulfovibrionales.Desulfovibrionaceae.Desulfovibrio	OCIAD2
201874	ENSG00000145247	rs2605261	0.396825343	0.413236438	0.121986659	0.16948092	0.2226042	-0.218380951	-0.18455668	0.155640228	0.260984952	0.265187152	0.117782273	0.11202733	0.451141165	0.259824397	0.984443038	0.909974592	Bacteria.Firmicutes.Clostridia.Clostridiales.Ruminococcaceae.Eubacterium_coprostanoligenes_group	OCIAD2
201875	ENSG00000145247	rs2605261	0.809687027	0.657526534	0.016189914	0.122369017	-0.075188596	-0.132445243	-0.347965078	0.19939879	0.310938096	0.297377254	0.140938309	0.127387137	0.529561215	0.359233362	0.523701469	0.787452809	Bacteria.Firmicutes.Clostridia.Clostridiales.Ruminococcaceae.Ruminiclostridium_9	OCIAD2
201876	ENSG00000145247	rs2605261	0.108587443	0.058931533	0.646978228	0.590138534	0.430114364	-0.411043357	0.055317614	-0.050382922	0.264369404	0.213810611	0.120228943	0.093074421	0.182527138	0.068324814	0.99759175	0.986746924	Bacteria.Firmicutes.Clostridia.Clostridiales.Lachnospiraceae.Lachnospiraceae_UCG_008	OCIAD2
201877	ENSG00000145247	rs2605261	0.069739146	0.01163571	0.655063139	0.851399499	0.439781957	-0.461301339	-0.071265537	0.023198209	0.238491347	0.177667515	0.158788592	0.123341926	0.106271272	0.011739885	0.999005033	0.944575137	Bacteria.Actinobacteria.Coriobacteriia.Coriobacteriales	OCIAD2
201878	ENSG00000145247	rs2605261	0.005370889	0.001662898	0.430712898	0.686361498	0.592091365	-0.535160207	-0.065551497	0.028134402	0.205544531	0.163082506	0.082671675	0.069363245	0.012854094	0.001524391	0.967466949	0.97562022	Bacteria.Bacteroidetes.Bacteroidia.Bacteroidales.Porphyromonadaceae	OCIAD2
201879	ENSG00000145247	rs2605261	0.03843453	0.019988301	0.112606133	0.166882647	0.409862886	-0.406573704	0.234233016	-0.176651226	0.193960721	0.170447467	0.145635892	0.126365113	0.061467849	0.014920115	0.646370456	0.88248896	Bacteria.Actinobacteria	OCIAD2
201880	ENSG00000145247	rs2605261	0.119725709	0.296441973	0.495628589	0.247576202	0.390346605	-0.25875199	-0.061083169	0.101121343	0.247576144	0.245832158	0.089141187	0.08666963	0.21266745	0.218301913	0.999878354	0.954088273	Bacteria.Bacteroidetes.Bacteroidia.Bacteroidales.Porphyromonadaceae.Barnesiella	OCIAD2
201881	ENSG00000145247	rs2605261	0.059523119	0.030502737	0.819378483	0.47603166	0.494200456	-0.4231687	-0.019453678	0.046893	0.257682243	0.191324388	0.08485029	0.06541491	0.128481302	0.033818096	0.999858829	0.941143086	Bacteria.Proteobacteria.Betaproteobacteria.Neisseriales.Neisseriaceae.Eikenella	OCIAD2
201882	ENSG00000145247	rs2605261	0.0045943	0.005957061	0.293244648	0.44126359	0.588858733	-0.530951329	-0.076453813	0.043062868	0.200571969	0.186720683	0.072152921	0.055578879	0.019928882	0.008009238	0.997282517	0.999171204	Bacteria.Proteobacteria.Gammaproteobacteria.Enterobacteriales.Enterobacteriaceae	OCIAD2
201883	ENSG00000145247	rs2605261	0.005670283	0.002015858	0.593816496	0.742031283	0.531872398	-0.49222069	-0.04805964	-0.02485079	0.185888864	0.152968836	0.089670423	0.075175205	0.011362467	0.001662844	0.998525812	0.997174658	Bacteria.Proteobacteria.Deltaproteobacteria.Desulfovibrionales.Desulfovibrionaceae	OCIAD2
201884	ENSG00000145247	rs2605261	0.05513877	0.031980942	0.61528243	0.230186515	0.454397856	-0.397009559	-0.063227021	0.123559562	0.232677777	0.181132616	0.125207569	0.1020103	0.084410093	0.020266067	0.999672451	0.998587032	Bacteria.Firmicutes.Clostridia.Clostridiales.Ruminococcaceae.Butyricicoccus	OCIAD2
201885	ENSG00000145247	rs2605261	0.010352661	0.004908905	0.958012146	0.404801023	0.528336692	-0.466814313	0.006251317	0.077032357	0.200082585	0.160278257	0.118280291	0.091864928	0.019561072	0.003831303	0.919137597	0.997132292	Bacteria.Firmicutes.Bacilli.Bacillales	OCIAD2
201886	ENSG00000145247	rs2605261	0.070188706	0.018030675	0.419702225	0.789928359	0.413421798	-0.484631823	-0.108482255	0.030070849	0.224565965	0.199729709	0.133583465	0.112412837	0.151048254	0.02465303	0.998820086	0.961415255	Bacteria.Firmicutes.Clostridia.Clostridiales.Family_XIII	OCIAD2
201887	ENSG00000145247	rs2605261	0.004562069	0.001131987	0.320538689	0.262501322	0.604645589	-0.562244571	0.113799488	-0.110011489	0.20577549	0.16503667	0.113685781	0.097329024	0.011536673	0.001268072	0.924475198	0.983925624	Bacteria.Actinobacteria.Actinobacteria.Bifidobacteriales.Bifidobacteriaceae	OCIAD2
201888	ENSG00000145247	rs2605261	0.008480567	0.002261481	0.668568406	0.694025194	0.496789635	-0.47991047	-0.03861144	-0.029957264	0.182983837	0.15094614	0.089779768	0.075812176	0.016200288	0.002085074	0.995339941	0.95533137	Bacteria.Proteobacteria.Deltaproteobacteria.Desulfovibrionales.Desulfovibrionaceae.Bilophila	OCIAD2
201889	ENSG00000145247	rs2605261	0.064114879	0.028735721	0.667269001	0.435424369	0.449585533	-0.416758459	0.043112779	-0.057170504	0.238703596	0.186318594	0.099829379	0.072847623	0.075488132	0.021113148	0.793126018	0.935568656	Bacteria.Proteobacteria.Betaproteobacteria.Burkholderiales.Alcaligenaceae	OCIAD2
201890	ENSG00000145247	rs2605261	0.013405496	0.044028628	0.748126583	0.216382367	0.512777683	-0.356169444	0.028199829	0.093904635	0.201700834	0.173425531	0.087447659	0.07522326	0.027336731	0.017546657	0.653871762	0.878747017	Bacteria.Firmicutes.Clostridia.Clostridiales.Peptostreptococcaceae.Intestinibacter	OCIAD2
201891	ENSG00000145247	rs2605261	0.668135493	0.776699169	0.18575353	0.071580166	0.138878279	-0.077893604	-0.151178701	0.1786671	0.322472779	0.273498235	0.113039311	0.097542192	0.459951705	0.307485942	0.692318139	0.996502544	Bacteria.Firmicutes.Clostridia.Clostridiales.Family_XI	OCIAD2
201892	ENSG00000145247	rs2605261	0.363251861	0.365879626	0.048762542	0.04233903	-0.477572019	0.434875755	0.218490778	-0.19847597	0.521584479	0.477579482	0.108790156	0.095838348	0.89770646	0.619433661	0.999135888	0.916938889	Bacteria.Firmicutes.Clostridia.Clostridiales.Ruminococcaceae	OCIAD2
201893	ENSG00000145247	rs2605261	0.010454092	0.003439646	0.991694204	0.782528939	0.510550568	-0.483817524	-0.001274466	0.026114468	0.193615843	0.159321478	0.121957527	0.094218139	0.017615616	0.00302956	0.999670759	0.996530704	Bacteria.Firmicutes.Clostridia.Clostridiales.Ruminococcaceae.Flavonifractor	OCIAD2
201894	ENSG00000145247	rs2605261	0.232705145	0.06276484	0.063125552	0.160013366	0.268580429	-0.354090052	0.235522586	-0.140906499	0.222952472	0.187018297	0.124570145	0.09914005	0.260152469	0.048377075	0.967792983	0.950973549	Bacteria.Firmicutes.Bacilli.Lactobacillales	OCIAD2
201895	ENSG00000145247	rs2605261	0.095618479	0.05129421	0.394211713	0.454509388	0.393998406	-0.408494045	0.090761702	-0.060173727	0.232991256	0.205723709	0.105820326	0.079972626	0.177800628	0.050368235	0.776626036	0.902660525	Bacteria.Firmicutes.Negativicutes.Selenomonadales.Veillonellaceae	OCIAD2
201896	ENSG00000145247	rs2605261	0.00975874	0.002076352	0.681565969	0.87669832	0.494465869	-0.487977015	0.042415856	0.012828541	0.185697528	0.152116045	0.102906917	0.082356497	0.015981579	0.001959319	0.763055061	0.985398796	Bacteria.Firmicutes.Clostridia.Clostridiales.Lachnospiraceae.Dorea	OCIAD2
201897	ENSG00000145247	rs2605261	0.012853322	0.017462799	0.60663154	0.930622152	0.558146989	-0.471581743	0.037786436	0.005780627	0.218159574	0.193341637	0.073031016	0.066139786	0.025873617	0.011767856	0.955858825	0.97585266	Bacteria.Firmicutes.Clostridia.Clostridiales.Lachnospiraceae.Tyzzerella	OCIAD2
201898	ENSG00000145247	rs2605261	0.258826355	0.029242178	0.199445033	0.873164054	0.282456574	-0.442724698	-0.10861111	0.011253899	0.247956406	0.198575844	0.083783441	0.070217607	0.229332967	0.034974819	0.536570852	0.934731911	Bacteria.Firmicutes.Clostridia.Clostridiales.Lachnospiraceae.Lachnospiraceae_UCG_010	OCIAD2
201899	ENSG00000145247	rs2605261	0.005889254	0.003663054	0.359912167	0.32864684	0.53820237	-0.483118542	-0.079734209	0.071475689	0.18899762	0.160238899	0.086474895	0.072620151	0.01061083	0.00317826	0.998277807	0.999325446	Bacteria.Bacteroidetes.Bacteroidia.Bacteroidales.Porphyromonadaceae.Parabacteroides	OCIAD2
201900	ENSG00000145247	rs2605261	0.223656519	0.108719822	0.242840618	0.192404732	0.316293191	-0.321989415	-0.106311089	0.09612691	0.257444735	0.197986123	0.090198552	0.072979633	0.266446885	0.102483124	0.997329664	0.92426646	Bacteria.Firmicutes.Negativicutes.Selenomonadales.Veillonellaceae.Megasphaera	OCIAD2
201901	ENSG00000145247	rs2605261	0.465400558	0.474376191	0.128864644	0.133457059	-0.501418618	0.482648916	0.183348161	-0.171166741	0.682843174	0.670757054	0.119199988	0.112638138	0.997454612	0.849792241	0.997650199	0.999159905	Bacteria.Firmicutes.Clostridia.Clostridiales	OCIAD2
201902	ENSG00000145247	rs2605261	0.027715621	0.009728768	0.993779979	0.900589465	0.517573207	-0.481999288	-0.000986842	0.012624054	0.229841216	0.180937514	0.126101664	0.100665732	0.052191428	0.009064365	0.997143411	0.90610701	Bacteria.Firmicutes.Bacilli.Lactobacillales.Carnobacteriaceae	OCIAD2
201903	ENSG00000145247	rs2605261	0.098352151	0.014657608	0.146796408	0.218582727	0.356187704	-0.405577751	0.184476481	-0.110522603	0.2123999	0.161730903	0.125623951	0.088964823	0.076169295	0.008948043	0.997117901	0.9453081	Bacteria.Firmicutes.Clostridia.Clostridiales.Lachnospiraceae.Eubacterium_hallii_group	OCIAD2
201904	ENSG00000145247	rs2605261	0.010868538	0.002971113	0.52343297	0.467942619	0.496788494	-0.476241796	-0.047714011	0.046603964	0.189449871	0.154274096	0.074375108	0.06383091	0.017459016	0.002819171	0.968802863	0.995347009	Bacteria.Bacteroidetes.Bacteroidia.Bacteroidales.Prevotellaceae	OCIAD2
201905	ENSG00000145247	rs2605261	0.017001699	0.003100344	0.57049471	0.863848396	0.47580381	-0.481249766	0.055598739	-0.013570339	0.194231317	0.156635094	0.097504108	0.078825016	0.028328577	0.003383086	0.92078388	0.959199218	Bacteria.Firmicutes.Clostridia.Clostridiales.Lachnospiraceae.Fusicatenibacter	OCIAD2
201906	ENSG00000145247	rs2605261	0.093744575	0.068799787	0.819579985	0.43830809	0.464794796	-0.392688609	-0.020854256	0.053233343	0.273266514	0.212216943	0.091062543	0.06826077	0.132794004	0.04406765	0.994141038	0.99999132	Bacteria.Firmicutes.Clostridia.Clostridiales.Clostridiaceae_1	OCIAD2
201907	ENSG00000145247	rs2605261	0.032801979	0.202086402	0.976124404	0.469520145	0.519783027	-0.316949914	0.002985092	0.071699093	0.238315306	0.245954312	0.099358945	0.098552789	0.128475117	0.169233553	0.974710682	0.997513341	Bacteria.Firmicutes.Clostridia.Clostridiales.Lachnospiraceae.Eubacterium_xylanophilum_group	OCIAD2
201908	ENSG00000145247	rs2605261	0.025262986	0.017825193	0.788609	0.279938704	0.504491418	-0.413428702	-0.028604077	0.085376847	0.220281949	0.170066539	0.106245826	0.078360444	0.047523551	0.015708701	0.987251266	0.998719086	Bacteria.Firmicutes.Bacilli.Bacillales.Family_XI.Gemella	OCIAD2
201909	ENSG00000145247	rs2605261	0.007862098	0.003437714	0.551113911	0.597036955	0.572566784	-0.52964552	-0.055391059	0.039517473	0.208750504	0.174401542	0.092439721	0.074381893	0.02825901	0.005218766	0.697255655	0.940799143	Bacteria.Firmicutes.Clostridia.Clostridiales.Lachnospiraceae.Lachnoclostridium	OCIAD2
201910	ENSG00000145247	rs2605261	0.386846932	0.251454913	0.129000773	0.112095993	0.226542259	-0.249857496	0.210487199	-0.165739959	0.260032284	0.215929068	0.136893445	0.102900766	0.324162173	0.190620582	0.778495902	0.759359639	Bacteria.Firmicutes.Erysipelotrichia.Erysipelotrichales	OCIAD2
201911	ENSG00000145247	rs2605261	0.053136976	0.018956236	0.703873876	0.581427773	0.609781015	-0.595428232	0.037272992	-0.045051753	0.309580719	0.247421897	0.097630906	0.081309626	0.137489138	0.033066714	0.994527911	0.93087151	Bacteria.Proteobacteria.Gammaproteobacteria.Enterobacteriales.Enterobacteriaceae.Citrobacter	OCIAD2
201912	ENSG00000145247	rs2605261	0.070347539	0.086985221	0.386351477	0.158998105	0.405730103	-0.325454308	0.082933958	-0.111671359	0.220515893	0.187281512	0.095094345	0.078376706	0.115261931	0.060278267	0.896362991	0.997216401	Bacteria.Firmicutes.Clostridia.Clostridiales.Ruminococcaceae.Subdoligranulum	OCIAD2
201913	ENSG00000145247	rs2605261	0.197232936	0.334116298	0.015142642	0.04097111	-0.649881306	0.500202359	0.231727027	-0.192484174	0.49882656	0.514035343	0.092874126	0.092304252	0.907004165	0.553563786	0.997675757	0.924386311	Bacteria.Bacteroidetes	OCIAD2
201914	ENSG00000145247	rs2605261	0.007002293	0.002387649	0.92467022	0.472897224	0.514496036	-0.482040855	0.006428775	-0.043528205	0.184728469	0.152491277	0.067728202	0.060290188	0.013724383	0.001739868	0.84038012	0.903004347	Bacteria.Firmicutes.Clostridia.Clostridiales.Lachnospiraceae.Lachnospiraceae_NK4A136_group	OCIAD2
201915	ENSG00000145247	rs2605261	0.214600972	0.06154947	0.401725314	0.795931838	0.344268697	-0.450798093	-0.097101664	0.025986831	0.274698792	0.236961586	0.115039623	0.100072753	0.35491572	0.084868213	0.948905015	0.966332496	Bacteria.Firmicutes.Clostridia.Clostridiales.Ruminococcaceae.Ruminococcaceae_NK4A214_group	OCIAD2
201916	ENSG00000145247	rs2605261	0.006087739	0.001874766	0.01433956	0.146472293	0.504002429	-0.521131399	-0.17825318	0.087604736	0.177730855	0.160748689	0.070840963	0.059608032	0.017651242	0.00227781	0.759685818	0.91286743	Bacteria.Firmicutes.Negativicutes.Selenomonadales.Acidaminococcaceae	OCIAD2
201917	ENSG00000145247	rs2605261	0.007212602	0.002149922	0.596897331	0.632191261	0.554475011	-0.515833699	0.042333346	-0.030794474	0.199855987	0.161384934	0.079651692	0.064032991	0.013467161	0.001953119	0.891122209	0.909375003	Bacteria.Fusobacteria.Fusobacteriia.Fusobacteriales	OCIAD2
201918	ENSG00000145247	rs2605261	0.003976769	0.000994867	0.419054472	0.922428433	0.598951259	-0.549869877	-0.069385254	0.006912344	0.200556573	0.159463678	0.085320461	0.070711604	0.008199315	0.001031059	0.975933082	0.908057987	Bacteria.Bacteroidetes.Bacteroidia.Bacteroidales.Rikenellaceae.Alistipes	OCIAD2
201919	ENSG00000145247	rs2605261	0.017115438	0.00536404	0.501814991	0.584204523	0.476398389	-0.46023162	0.069986807	-0.043189366	0.194683025	0.159744216	0.103622168	0.078526141	0.022511967	0.004070316	0.987817466	0.997201293	Bacteria.Firmicutes.Clostridia.Clostridiales.Lachnospiraceae.Coprococcus_1	OCIAD2
201920	ENSG00000145247	rs2605261	0.450472854	0.572794688	0.436874933	0.246335187	0.26527804	-0.17290171	0.105680986	-0.124248715	0.349414306	0.305042902	0.135088913	0.106209584	0.588047605	0.446311607	0.884558264	0.856433681	Bacteria.Firmicutes.Negativicutes.Selenomonadales	OCIAD2
201921	ENSG00000145247	rs2605261	0.422899589	0.257712485	0.294071695	0.244096892	0.2490802	-0.274009883	0.128505273	-0.104749342	0.308843539	0.239973733	0.121485971	0.08911319	0.320282678	0.121239064	0.702487237	0.942292351	Bacteria.Proteobacteria.Betaproteobacteria	OCIAD2
201922	ENSG00000145247	rs2605261	0.032171632	0.003184061	0.393196195	0.815533553	0.444544749	-0.549283083	-0.072633162	-0.017224001	0.203053347	0.179311239	0.084501376	0.073530871	0.075869031	0.005761622	0.525071453	0.985010266	Bacteria.Firmicutes.Clostridia.Clostridiales.Christensenellaceae	OCIAD2
201923	ENSG00000145247	rs2605261	0.342823707	0.536320057	0.61102827	0.369135191	0.340120438	-0.214378205	-0.066365758	0.120031527	0.355929926	0.344831231	0.129854526	0.132722848	0.41157513	0.31850313	0.998891856	0.999590371	Bacteria.Firmicutes.Bacilli.Bacillales.Staphylococcaceae.Staphylococcus	OCIAD2
201924	ENSG00000145247	rs2605261	0.335482092	0.704187742	0.025430212	0.056353493	-0.441708212	0.139582685	0.204932402	-0.135341904	0.455217366	0.36602311	0.089588263	0.069657317	0.815859024	0.677242454	0.999973618	0.989705988	Bacteria.Bacteroidetes.Bacteroidia.Bacteroidales.Bacteroidaceae.Bacteroides	OCIAD2
201925	ENSG00000145247	rs2605261	0.260638763	0.049221855	0.115126491	0.41830887	0.270252797	-0.41538288	0.196691667	-0.082093124	0.238156282	0.207259091	0.123166725	0.100784402	0.314415332	0.055312304	0.933709887	0.933837527	Bacteria.Firmicutes.Bacilli	OCIAD2
201926	ENSG00000145247	rs2605261	0.161119353	0.07383688	0.027712103	0.118546209	0.292227291	-0.355421155	-0.198593597	0.122493726	0.206160134	0.19561537	0.088188343	0.077438775	0.181542121	0.060061979	0.49751022	0.829933127	Bacteria.Bacteroidetes.Bacteroidia.Bacteroidales.Porphyromonadaceae.Odoribacter	OCIAD2
201927	ENSG00000145247	rs2605261	0.004592431	0.004843202	0.309874201	0.538618829	0.613564128	-0.536496855	0.098078153	-0.050350304	0.208976712	0.183902565	0.095827945	0.081449665	0.017938508	0.005851666	0.76533118	0.981481548	Bacteria.Firmicutes.Clostridia.Clostridiales.Lachnospiraceae.Eubacterium_eligens_group	OCIAD2
201928	ENSG00000145247	rs2605261	0.003914792	0.000980454	0.410565146	0.916021642	0.600858251	-0.5510831	-0.070268587	0.007452474	0.200827349	0.159599458	0.084840802	0.070401178	0.008027303	0.001001153	0.97729231	0.923250751	Bacteria.Bacteroidetes.Bacteroidia.Bacteroidales.Rikenellaceae	OCIAD2
201929	ENSG00000145247	rs2605261	0.04920694	0.027016653	0.21054642	0.304811291	0.408529437	-0.403664665	-0.122720686	0.087376744	0.203825697	0.178416736	0.09704656	0.084476026	0.050288702	0.01178679	0.959983646	0.935449612	Bacteria.Proteobacteria.Gammaproteobacteria.Pseudomonadales	OCIAD2
201930	ENSG00000145247	rs2605261	0.355702158	0.557912212	0.088548331	0.17996014	-0.647163712	0.42427567	0.205959154	-0.159750431	0.69571472	0.720349505	0.119117342	0.117856369	0.999435429	0.981350652	0.999968393	0.999515331	Bacteria.Firmicutes	OCIAD2
201931	ENSG00000145247	rs2605261	0.164207561	0.318047393	0.59845982	0.277937151	0.395890123	-0.257535284	-0.06324458	0.116235137	0.281382954	0.255946745	0.119506642	0.106235464	0.319487156	0.23749751	0.99032513	0.852505746	Bacteria.Firmicutes.Clostridia.Clostridiales.Ruminococcaceae.Ruminococcaceae_UCG_013	OCIAD2
201932	ENSG00000145247	rs2605261	0.472423881	0.320851353	0.893018275	0.940212024	0.439819117	-0.465223824	0.021568364	-0.008489078	0.608532575	0.465061661	0.15974946	0.112745686	0.792988784	0.485566275	0.999330493	0.997562661	Bacteria.Proteobacteria	OCIAD2
201933	ENSG00000145247	rs2605261	0.092538071	0.01582165	0.555576728	0.761709165	0.414265419	-0.446229986	-0.09006413	0.03638245	0.242642707	0.180081461	0.15200899	0.119477103	0.125171219	0.015143852	0.999739884	0.906103253	Bacteria.Actinobacteria.Coriobacteriia.Coriobacteriales.Coriobacteriaceae	OCIAD2
201934	ENSG00000145247	rs2605261	0.015569404	0.006167378	0.911561127	0.828169165	0.529409441	-0.481780216	-0.012260268	-0.018250057	0.213108959	0.170175077	0.10995464	0.083744133	0.025612612	0.005113181	0.999694213	0.908553199	Bacteria.Firmicutes.Clostridia.Clostridiales.Lachnospiraceaencultured	OCIAD2
201935	ENSG00000145247	rs2605261	0.006189928	0.002468755	0.620503236	0.703892109	0.526992415	-0.484592052	-0.045023489	-0.029704904	0.186231434	0.153846209	0.090496331	0.07781249	0.012003666	0.00206883	0.997604342	0.996621608	Bacteria.Proteobacteria.Deltaproteobacteria	OCIAD2
201936	ENSG00000145247	rs2605261	0.015392317	0.003248966	0.150438518	0.454181227	0.462325301	-0.472701214	0.122299356	-0.05431963	0.185770754	0.154661142	0.08404548	0.07213965	0.022786303	0.003156216	0.914489909	0.989428248	Bacteria.Proteobacteria.Gammaproteobacteria.Pasteurellales.Pasteurellaceae.Haemophilus	OCIAD2
201937	ENSG00000145247	rs2605261	0.392338549	0.250555888	0.12501724	0.111728813	0.223817011	-0.250279352	0.212808115	-0.16593202	0.259914466	0.215879536	0.136933646	0.102912477	0.324821018	0.187642057	0.76634727	0.759018229	Bacteria.Firmicutes.Erysipelotrichia.Erysipelotrichales.Erysipelotrichaceae	OCIAD2
201938	ENSG00000145247	rs2605261	0.444491965	0.296978667	0.217651237	0.08886157	0.2312898	-0.232943039	-0.107329055	0.112160304	0.300643149	0.221559995	0.086217475	0.06493356	0.356727405	0.150184994	0.86527713	0.998607976	Bacteria.Firmicutes.Clostridia.Clostridiales.Lachnospiraceae.Tyzzerella_4	OCIAD2
201939	ENSG00000145247	rs2605261	0.235855308	0.508857852	0.983706493	0.382387665	0.526016588	-0.229032702	-0.002379571	-0.080195138	0.43963673	0.344780963	0.116070795	0.091186008	0.603924242	0.420008413	0.998803525	0.997226571	Bacteria.Firmicutes.Clostridia.Clostridiales.Lachnospiraceae.Eubacterium_rectale_group	OCIAD2
201940	ENSG00000145247	rs2605261	0.638981284	0.596049597	0.188192655	0.164682117	-0.302006954	0.322126668	0.170165378	-0.164948522	0.640750983	0.604692107	0.127951591	0.117372745	0.954184916	0.750806388	0.999826541	0.999832315	Bacteria.Firmicutes.Clostridia.Clostridiales.Lachnospiraceae	OCIAD2
201941	ENSG00000145332	rs4583723	0.019918938	0.002343281	0.475256105	0.478578158	0.62673871	-0.676938373	0.056948899	-0.047053384	0.262593584	0.213719499	0.079302672	0.066020703	0.069934062	0.00657186	0.830006287	0.941770524	Bacteria.Bacteroidetes.Bacteroidia.Bacteroidales.Prevotellaceae.Prevotella_9	KLHL8
201942	ENSG00000145332	rs4583723	0.064377732	0.002558564	0.837089086	0.795181235	0.43006185	-0.568626867	0.022457759	0.022813494	0.228569037	0.181219542	0.108783565	0.087523128	0.108104455	0.006104309	0.926890345	0.931800238	Bacteria.Firmicutes.Clostridia.Clostridiales.Lachnospiraceae.Blautia	KLHL8
201943	ENSG00000145332	rs4583723	0.004106049	0.001062901	0.208019472	0.279756675	0.471483289	-0.545603206	-0.088939225	0.075529561	0.158466448	0.159205309	0.069938568	0.069295949	0.009745449	0.001219139	0.890867366	0.899899478	Bacteria.Firmicutes.Clostridia.Clostridiales.Ruminococcaceae.Ruminococcaceae_UCG_002	KLHL8
201944	ENSG00000145332	rs4583723	0.003315036	0.000940706	0.377623436	0.716340979	0.54527678	-0.579935567	0.073031473	0.028560146	0.178811709	0.167314944	0.082209427	0.078259854	0.008446955	0.000886324	0.479737439	0.994284648	Bacteria.Firmicutes.Clostridia.Clostridiales.Lachnospiraceae.Lachnospira	KLHL8
201945	ENSG00000145332	rs4583723	0.008543611	0.000453036	0.532460622	0.074613703	0.595061305	-0.985665068	0.065861176	-0.214287311	0.219401734	0.266752862	0.104940285	0.118263491	0.069123175	0.003094314	0.99792254	0.986607256	Bacteria.Firmicutes.Clostridia.Clostridiales.Family_XIII.Family_XIII_AD3011_group	KLHL8
201946	ENSG00000145332	rs4583723	0.017496765	0.010395183	0.661449471	0.975959802	0.545567087	-0.574191246	0.037419953	-0.002571079	0.223745027	0.217574843	0.085059496	0.084992368	0.067642674	0.0148678	0.996596763	0.999791394	Bacteria.Firmicutes.Clostridia.Clostridiales.Ruminococcaceae.Ruminococcaceae_UCG_005	KLHL8
201947	ENSG00000145332	rs4583723	0.008484205	0.003536281	0.776005012	0.533587498	0.461913567	-0.515593686	0.016407759	-0.032650181	0.170147774	0.170321809	0.057427026	0.052167123	0.024459475	0.003928819	0.999492402	0.999741582	Bacteria.Proteobacteria.Gammaproteobacteria.Enterobacteriales.Enterobacteriaceae.Escherichia_Shigella	KLHL8
201948	ENSG00000145332	rs4583723	0.004373086	0.00055228	0.918148974	0.809195023	0.476891682	-0.568548634	0.007736316	-0.01600096	0.161480973	0.156461898	0.074989116	0.065996999	0.01016694	0.000713476	0.995339941	0.95533137	Bacteria.Proteobacteria.Deltaproteobacteria.Desulfovibrionales.Desulfovibrionaceae.Bilophila	KLHL8
201949	ENSG00000145332	rs4583723	0.032412545	0.016931442	0.80158075	0.664236475	0.442220069	-0.505104296	0.025702547	-0.042676486	0.202283577	0.20605498	0.101860079	0.097867884	0.078330258	0.016645557	0.976314705	0.989769364	Bacteria.Firmicutes.Bacilli.Lactobacillales.Streptococcaceae.Streptococcus	KLHL8
201950	ENSG00000145332	rs4583723	0.007709154	0.002232266	0.706359499	0.465465879	0.529790624	-0.676165112	-0.027801744	0.058396796	0.192648672	0.21238279	0.073469989	0.079537763	0.023515291	0.003795528	0.770306977	0.994680072	Bacteria.Proteobacteria.Betaproteobacteria.Burkholderiales	KLHL8
201951	ENSG00000145332	rs4583723	0.002096954	0.000921956	0.100609984	0.123463387	0.804853193	-0.889633323	-0.136133151	0.136821059	0.251153227	0.256190114	0.081733164	0.087669524	0.032230465	0.005081473	0.9994853	0.999502343	Bacteria.Firmicutes.Clostridia.Clostridiales.Lachnospiraceae.Ruminococcus_gnavus_group	KLHL8
201952	ENSG00000145332	rs4583723	0.006089756	0.000762827	0.609011507	0.645604006	0.454116037	-0.539674362	-0.039057099	-0.032453547	0.160145702	0.152767857	0.075990071	0.070241519	0.012139629	0.000879973	0.898543678	0.913223836	Bacteria.Fusobacteria.Fusobacteriia.Fusobacteriales.Fusobacteriaceae.Fusobacterium	KLHL8
201953	ENSG00000145332	rs4583723	0.029156399	0.004892819	0.680774056	0.392884688	0.568472415	-0.742171098	0.040488661	-0.081085303	0.254837075	0.25471904	0.097973078	0.09427216	0.118950995	0.015424337	0.981084248	0.998600531	Bacteria.Firmicutes.Clostridia.Clostridiales.Ruminococcaceae.Ruminiclostridium_6	KLHL8
201954	ENSG00000145332	rs4583723	0.109636443	0.236630386	0.720295308	0.109226981	0.400417156	-0.286097633	-0.034233356	0.16625901	0.246860677	0.239516222	0.095192508	0.102379511	0.204568512	0.142539343	0.857561704	0.942166966	Bacteria.Firmicutes.Clostridia.Clostridiales.Lachnospiraceae.Lachnospiraceae_ND3007_group	KLHL8
201955	ENSG00000145332	rs4583723	0.023444257	0.002847842	0.43994933	0.371924832	0.654672928	-0.72634692	0.07295435	-0.072585991	0.282086377	0.23419714	0.093886554	0.080732969	0.119184282	0.01243415	0.997594253	0.968019235	Bacteria.Firmicutes.Erysipelotrichia.Erysipelotrichales.Erysipelotrichaceae.Faecalitalea	KLHL8
201956	ENSG00000145332	rs4583723	0.00490479	0.002219527	0.324241408	0.246842051	0.630065023	-0.791258196	0.077674908	-0.108886897	0.216307508	0.248383764	0.078197899	0.093179031	0.031772214	0.006351271	0.823532094	0.947283106	Bacteria.Firmicutes.Erysipelotrichia.Erysipelotrichales.Erysipelotrichaceae.Clostridium_innocuum_group	KLHL8
201957	ENSG00000145332	rs4583723	0.010502696	0.00115614	0.980197614	0.807519301	0.479645814	-0.582688609	0.002076683	-0.018974133	0.182016366	0.17138005	0.083344463	0.077564944	0.023190631	0.001156916	0.719248716	0.991126776	Bacteria.Firmicutes.Clostridia.Clostridiales.Peptostreptococcaceae.Intestinibacter	KLHL8
201958	ENSG00000145332	rs4583723	0.029592837	0.00391373	0.423911543	0.364071908	0.409002355	-0.501849512	-0.055051376	0.058069029	0.183862141	0.167729954	0.068410089	0.06352979	0.04758519	0.004972438	0.703701305	0.975394521	Bacteria.Firmicutes.Negativicutes.Selenomonadales.Acidaminococcaceae.Phascolarctobacterium	KLHL8
201959	ENSG00000145332	rs4583723	0.017321638	0.002541857	0.286607828	0.173073419	0.760607641	-0.898628428	0.127700165	-0.158415891	0.311428503	0.286187976	0.118855235	0.114999999	0.146800076	0.022562732	0.77270438	0.913834648	Bacteria.Firmicutes.Clostridia.Clostridiales.Ruminococcaceae.Anaerotruncus	KLHL8
201960	ENSG00000145332	rs4583723	0.002078513	0.000209963	0.266645214	0.199818475	0.533127702	-0.632564009	-0.065982208	0.081089008	0.166208754	0.161042258	0.058889066	0.062605327	0.008114736	0.000485804	0.658853988	0.802301482	Bacteria.Firmicutes.Clostridia.Clostridiales.Lachnospiraceae.Roseburia	KLHL8
201961	ENSG00000145332	rs4583723	0.012458487	0.030995975	0.563912093	0.797498542	0.550870482	-0.508598189	0.046016504	0.021634241	0.214314451	0.230653579	0.079337228	0.083970758	0.044079222	0.038384654	0.708650344	0.998431627	Bacteria.Firmicutes.Clostridia.Clostridiales.Ruminococcaceae.Ruminococcus_1	KLHL8
201962	ENSG00000145332	rs4583723	0.004408336	0.00111976	0.674745962	0.431358526	0.474389336	-0.537515635	0.033690962	-0.05900542	0.16078701	0.157616101	0.079922044	0.07452079	0.013847421	0.001241582	0.977260763	0.947517835	Bacteria.Firmicutes.Negativicutes.Selenomonadales.Veillonellaceae.Veillonella	KLHL8
201963	ENSG00000145332	rs4583723	0.149784918	0.001151901	0.917523806	0.131738216	0.419918914	-0.837679917	0.006683603	0.08884961	0.288103221	0.246292138	0.06429218	0.058204977	0.326706173	0.010357376	0.993775351	0.804361781	Bacteria.Firmicutes.Clostridia.Clostridiales.Ruminococcaceae.Faecalibacterium	KLHL8
201964	ENSG00000145332	rs4583723	0.029949418	0.012341716	0.856529798	0.977156832	0.509181668	-0.564509705	0.013814375	0.002286054	0.229414782	0.219313598	0.076106819	0.0795315	0.115774983	0.019817708	0.999985325	0.999758873	Bacteria.Firmicutes.Clostridia.Clostridiales.Ruminococcaceae.Ruminococcaceae_UCG_014	KLHL8
201965	ENSG00000145332	rs4583723	0.008478864	0.00013276	0.375545221	0.051483951	0.571818985	-0.737108914	-0.07758806	0.165906525	0.21061384	0.181403174	0.086956836	0.083623091	0.033030094	0.000574607	0.487845151	0.785496619	Bacteria.Firmicutes.Clostridia.Clostridiales.Lachnospiraceae.Anaerostipes	KLHL8
201966	ENSG00000145332	rs4583723	0.003152513	0.000499682	0.549758339	0.902798026	0.488058741	-0.56122957	0.042066383	0.007772849	0.159147397	0.153140209	0.069963769	0.063397385	0.006982096	0.000699297	0.998277807	0.999325446	Bacteria.Bacteroidetes.Bacteroidia.Bacteroidales.Porphyromonadaceae.Parabacteroides	KLHL8
201967	ENSG00000145332	rs4583723	0.006225595	0.000312863	0.390702251	0.185121162	0.587721454	-0.693964132	-0.071289309	0.094682257	0.207844188	0.18223351	0.082499772	0.070692662	0.027292386	0.001111126	0.896362991	0.997216401	Bacteria.Firmicutes.Clostridia.Clostridiales.Ruminococcaceae.Subdoligranulum	KLHL8
201968	ENSG00000145332	rs4583723	0.004766816	0.002812935	0.271549531	0.3636418	0.650628552	-0.717094326	0.110211614	-0.097286677	0.22259666	0.230901297	0.099386169	0.106339441	0.04271241	0.011865327	0.768559944	0.85938005	Bacteria.Firmicutes.Clostridia.Clostridiales.Ruminococcaceae.Ruminiclostridium_9	KLHL8
201969	ENSG00000145332	rs4583723	0.056414435	0.001535248	0.455727653	0.392166693	0.403166579	-0.726214565	-0.058190447	-0.06751895	0.20755317	0.219548142	0.077546938	0.078379861	0.11500468	0.004584741	0.83555609	0.991307536	Bacteria.Firmicutes.Clostridia.Clostridiales.Ruminococcaceae.Ruminococcus_2	KLHL8
201970	ENSG00000145332	rs4583723	0.005261695	0.002362927	0.501581607	0.219684693	0.4601726	-0.505756505	-0.037056426	0.066235162	0.159344572	0.159816525	0.054835554	0.053444933	0.011665975	0.002140719	0.761082404	0.985377765	Bacteria.Proteobacteria.Betaproteobacteria.Burkholderiales.Alcaligenaceae.Sutterella	KLHL8
201971	ENSG00000145332	rs4583723	0.006251395	0.004422665	0.359969951	0.272822734	0.453415722	-0.499019076	-0.066965873	0.084317374	0.160432313	0.169200204	0.072635924	0.076239449	0.01320802	0.003588596	0.99935717	0.960853802	Bacteria.Firmicutes.Erysipelotrichia.Erysipelotrichales.Erysipelotrichaceae.Erysipelotrichaceae_UCG_003	KLHL8
201972	ENSG00000145332	rs4583723	0.066306622	0.044712959	0.968466157	0.721561874	0.489953379	-0.495999065	-0.003079654	-0.02509521	0.262323202	0.242314675	0.077603095	0.070113754	0.224568657	0.063794369	0.996566686	0.997858307	Bacteria.Proteobacteria.Gammaproteobacteria	KLHL8
201973	ENSG00000145332	rs4583723	0.003065688	0.000526883	0.562702895	0.287120468	0.531769994	-0.687418392	-0.038032993	0.074623917	0.172861711	0.188416653	0.065369414	0.069529791	0.010613856	0.001070109	0.773682401	0.925889494	Bacteria.Proteobacteria.Betaproteobacteria.Burkholderiales.Alcaligenaceae	KLHL8
201974	ENSG00000145332	rs4583723	0.01846731	0.001002173	0.89214329	0.378159169	0.475832323	-0.656416817	0.015912254	0.101997732	0.19687425	0.190491924	0.116894545	0.114945734	0.039896205	0.001680416	0.889897111	0.935966515	Bacteria.Actinobacteria	KLHL8
201975	ENSG00000145332	rs4583723	0.033652586	0.108655778	0.99667864	0.615045652	0.474756414	-0.441185604	0.00032943	0.048080014	0.218762886	0.271227821	0.078834491	0.095148287	0.109543872	0.115688378	0.999878354	0.992911257	Bacteria.Bacteroidetes.Bacteroidia.Bacteroidales.Porphyromonadaceae.Barnesiella	KLHL8
201976	ENSG00000145332	rs4583723	0.003541264	0.00040693	0.619191396	0.407296273	0.483803793	-0.573989994	0.048491301	-0.074690743	0.159845994	0.153966606	0.09710122	0.089549715	0.008124231	0.000482618	0.999276643	0.988728768	Bacteria.Firmicutes.Clostridia.Clostridiales.Ruminococcaceae.Ruminiclostridium_5	KLHL8
201977	ENSG00000145332	rs4583723	0.043514796	0.027815564	0.478721784	0.745130908	0.694963091	-0.655323078	-0.063528869	0.026718244	0.337540145	0.291206129	0.089166719	0.081844223	0.330022849	0.104259258	0.998803525	0.997226571	Bacteria.Firmicutes.Clostridia.Clostridiales.Lachnospiraceae.Eubacterium_rectale_group	KLHL8
201978	ENSG00000145332	rs4583723	0.02283129	0.001749995	0.771535815	0.825123322	0.52518732	-0.590368688	0.022467793	-0.012636281	0.225245751	0.180834266	0.077055165	0.05695772	0.062290424	0.004085818	0.99714486	0.996602117	Bacteria.Firmicutes.Clostridia.Clostridiales.Clostridiaceae_1.Clostridium_sensu_stricto_1	KLHL8
201979	ENSG00000145332	rs4583723	0.011964381	0.00501026	0.849343425	0.888891686	0.499354783	-0.58150778	0.015585131	-0.01177882	0.193111883	0.200154877	0.081719545	0.083981039	0.042276165	0.008158457	0.623065036	0.993166893	Bacteria.Firmicutes.Clostridia.Clostridiales.Christensenellaceae.Christensenellaceae_R_7_group	KLHL8
201980	ENSG00000145332	rs4583723	0.004954546	0.009925401	0.276369679	0.817685493	0.633264756	-0.539949476	-0.092042687	-0.016911025	0.217672912	0.203262833	0.083847744	0.073062794	0.020813221	0.011146599	0.637598784	0.970630268	Bacteria.Firmicutes.Clostridia.Clostridiales.Lachnospiraceae.Lachnoclostridium	KLHL8
201981	ENSG00000145332	rs4583723	0.001881736	9.17E-05	0.59879067	0.266182499	0.499274104	-0.62201387	-0.032829375	-0.067649496	0.154065062	0.149127886	0.062090498	0.060318164	0.005493997	0.000164996	0.823167305	0.795203404	Bacteria.Firmicutes.Negativicutes.Selenomonadales.Veillonellaceae.Dialister	KLHL8
201982	ENSG00000145332	rs4583723	0.021669802	0.01359784	0.632465529	0.415288999	0.432991952	-0.47652767	-0.049650064	0.097620204	0.184032571	0.187847568	0.103324019	0.119068535	0.048185685	0.01086656	0.999672451	0.998587032	Bacteria.Firmicutes.Clostridia.Clostridiales.Ruminococcaceae.Butyricicoccus	KLHL8
201983	ENSG00000145332	rs4583723	0.010534061	0.001489165	0.335568929	0.415175102	0.663692675	-0.689166175	0.095923431	-0.072332219	0.251965968	0.207721011	0.098875035	0.088202826	0.081899895	0.0083659	0.998832683	0.968981908	Bacteria.Firmicutes.Clostridia.Clostridiales.Ruminococcaceae.Eubacterium_coprostanoligenes_group	KLHL8
201984	ENSG00000145332	rs4583723	0.067806932	0.012816369	0.260683862	0.062691771	1.161614674	-2.07416942	-0.120617081	0.260419328	0.625448582	0.81036845	0.106302174	0.137505336	0.997454612	0.727982475	0.997650199	0.999159905	Bacteria.Firmicutes.Clostridia.Clostridiales	KLHL8
201985	ENSG00000145332	rs4583723	0.181316485	0.073381823	0.527279204	0.657801064	0.350273152	-0.472686338	-0.070069452	0.047921198	0.259231559	0.259734506	0.110244254	0.107689065	0.300522765	0.083966639	0.99991226	0.988194298	Bacteria.Actinobacteria.Coriobacteriia.Coriobacteriales.Coriobacteriaceae.Collinsella	KLHL8
201986	ENSG00000145332	rs4583723	0.001397877	0.000262592	0.123494726	0.073313124	0.627304884	-0.788186582	-0.13765514	0.161676937	0.187905317	0.20414189	0.088211473	0.088817452	0.017043442	0.001859715	0.99759175	0.986746924	Bacteria.Firmicutes.Clostridia.Clostridiales.Lachnospiraceae.Lachnospiraceae_UCG_008	KLHL8
201987	ENSG00000145332	rs4583723	0.010722673	0.000128141	0.521457048	0.03867306	0.575305867	-0.982967483	0.054525679	-0.191432657	0.218966577	0.241293654	0.084588828	0.090707372	0.080826538	0.001543744	0.997947728	0.9977362	Bacteria.Actinobacteria.Actinobacteria.Micrococcales	KLHL8
201988	ENSG00000145332	rs4583723	0.012241962	0.000171327	0.820198928	0.088956707	0.502157819	-0.693958663	0.020360549	-0.131560035	0.19485506	0.173998149	0.089218245	0.076187956	0.032264762	0.0005044	0.970338521	0.808259138	Bacteria.Proteobacteria.Gammaproteobacteria.Pseudomonadales.Pseudomonadaceae.Pseudomonas	KLHL8
201989	ENSG00000145332	rs4583723	0.00415439	0.001200845	0.203569799	0.202527371	0.718379799	-0.801791018	0.102991824	-0.101285213	0.241781091	0.236675129	0.080188312	0.078675512	0.029065182	0.003826232	0.999858829	0.929555963	Bacteria.Proteobacteria.Betaproteobacteria.Neisseriales.Neisseriaceae.Eikenella	KLHL8
201990	ENSG00000145332	rs4583723	0.001958977	0.000184459	0.281284254	0.116016164	0.56781027	-0.72890801	0.086625922	-0.126877583	0.175939169	0.18376885	0.079731604	0.079647887	0.009606848	0.000582338	0.979221309	0.998719086	Bacteria.Firmicutes.Bacilli.Bacillales.Family_XI.Gemella	KLHL8
201991	ENSG00000145332	rs4583723	0.039314871	0.083284793	0.889861372	0.336036915	0.496017574	-0.396842541	-0.013189892	-0.083861345	0.235828372	0.22560766	0.094875227	0.086526148	0.110161372	0.068796115	0.895969341	0.878385406	Bacteria.Firmicutes.Negativicutes.Selenomonadales.Veillonellaceae	KLHL8
201992	ENSG00000145332	rs4583723	0.046629796	0.005060618	0.504581345	0.629970467	0.412176054	-0.659925437	-0.044162992	-0.037109929	0.203211192	0.227423689	0.065814094	0.076663951	0.087263938	0.010509542	0.687870283	0.906217772	Bacteria.Firmicutes.Clostridia.Clostridiales.Lachnospiraceae.Lachnospiraceae_UCG_010	KLHL8
201993	ENSG00000145332	rs4583723	0.059896451	0.023026956	0.881372377	0.871710364	0.452115834	-0.53746032	0.015380986	-0.015584967	0.236093469	0.230853389	0.102664697	0.096129335	0.158711527	0.03495333	0.970737021	0.933837527	Bacteria.Firmicutes.Bacilli	KLHL8
201994	ENSG00000145332	rs4583723	0.029563995	0.012300564	0.659856737	0.740184043	0.43075026	-0.524546732	-0.035475879	0.027759146	0.193603077	0.203686898	0.080237053	0.083353486	0.055551511	0.013123956	0.919401594	0.998819627	Bacteria.Firmicutes.Clostridia.Clostridiales.Ruminococcaceae.Ruminococcaceae_UCG_003	KLHL8
201995	ENSG00000145332	rs4583723	0.009976513	0.000387424	0.409246481	0.083706888	0.638219837	-0.900477759	0.083583208	-0.171578535	0.240430686	0.240573159	0.100631278	0.097680086	0.078460036	0.003188189	0.948905015	0.965988036	Bacteria.Firmicutes.Clostridia.Clostridiales.Ruminococcaceae.Ruminococcaceae_NK4A214_group	KLHL8
201996	ENSG00000145332	rs4583723	0.114909419	0.008745195	0.490981526	0.625021001	0.372254369	-0.665918611	-0.052557435	-0.04009678	0.232960691	0.246310983	0.075876139	0.081649519	0.204299638	0.019743201	0.981446852	0.938847579	Bacteria.Proteobacteria.Gammaproteobacteria.Enterobacteriales.Enterobacteriaceae.Citrobacter	KLHL8
201997	ENSG00000145332	rs4583723	0.037246078	0.00866925	0.213498212	0.110438422	1.079158222	-1.299627316	-0.122275339	0.144133078	0.507433011	0.480134465	0.097328536	0.089063912	0.773937035	0.207983342	0.997675757	0.924386311	Bacteria.Bacteroidetes	KLHL8
201998	ENSG00000145332	rs4583723	0.017305288	0.000338223	0.857464518	0.249437652	0.481479073	-0.688423829	0.015391107	-0.08969557	0.197110049	0.18190839	0.085355706	0.07718297	0.052591196	0.001470627	0.834256433	0.906535262	Bacteria.Bacteroidetes.Bacteroidia.Bacteroidales.Porphyromonadaceae.Odoribacter	KLHL8
201999	ENSG00000145332	rs4583723	0.003640277	0.00051265	0.24289884	0.166105777	0.640393033	-0.758742163	0.09838726	-0.11213305	0.212251046	0.207483464	0.083486086	0.080063838	0.02608839	0.002485601	0.709011955	0.996502544	Bacteria.Firmicutes.Clostridia.Clostridiales.Family_XI	KLHL8
202000	ENSG00000145332	rs4583723	0.130043958	0.037157491	0.221251968	0.138788165	0.314900913	-0.399577429	-0.180819629	0.181683084	0.205368526	0.187795354	0.146404899	0.121225704	0.150916097	0.026106168	0.999005033	0.870684181	Bacteria.Actinobacteria.Coriobacteriia.Coriobacteriales	KLHL8
202001	ENSG00000145332	rs4583723	0.1102233	0.001750225	0.462721128	0.036073631	0.777241334	-1.440729878	-0.072347654	0.203589403	0.479983613	0.44131201	0.097933192	0.095114316	0.756290166	0.111915714	0.999135888	0.890283458	Bacteria.Firmicutes.Clostridia.Clostridiales.Ruminococcaceae	KLHL8
202002	ENSG00000145332	rs4583723	0.002542906	0.000328061	0.274473395	0.260675879	0.557343177	-0.6065452	0.075728519	-0.068920712	0.177506069	0.159881388	0.06871164	0.060740133	0.007455146	0.000523062	0.886764336	0.829942093	Bacteria.Proteobacteria.Betaproteobacteria.Burkholderiales.Alcaligenaceae.Parasutterella	KLHL8
202003	ENSG00000145332	rs4583723	0.024304691	0.012670223	0.598953978	0.493051111	0.587351851	-0.729568164	0.053073207	-0.072524476	0.254696353	0.284550282	0.100422803	0.105205693	0.115052447	0.032120835	0.961249848	0.997513341	Bacteria.Firmicutes.Clostridia.Clostridiales.Lachnospiraceae.Eubacterium_xylanophilum_group	KLHL8
202004	ENSG00000145332	rs4583723	0.002797602	0.000443607	0.075188621	0.210981854	0.487485773	-0.558557526	-0.114000819	0.080304156	0.156874411	0.150899383	0.0630437	0.063565264	0.007339317	0.000480495	0.580712864	0.903004347	Bacteria.Firmicutes.Clostridia.Clostridiales.Lachnospiraceae.Lachnospiraceae_NK4A136_group	KLHL8
202005	ENSG00000145332	rs4583723	0.020517679	0.000347949	0.644599891	0.089400746	0.521195109	-0.807210694	-0.04379055	0.198552041	0.219465835	0.213783588	0.094491016	0.115147148	0.071522172	0.002282272	0.921508991	0.749021758	Bacteria.Firmicutes.Erysipelotrichia.Erysipelotrichales.Erysipelotrichaceae	KLHL8
202006	ENSG00000145332	rs4583723	0.002483673	0.000246043	0.387682052	0.214447337	0.507404212	-0.630399531	0.081174655	-0.114745836	0.161192544	0.162452154	0.093339817	0.091526921	0.007546205	0.000415255	0.88760533	0.997132292	Bacteria.Firmicutes.Bacilli.Bacillales	KLHL8
202007	ENSG00000145332	rs4583723	0.007354703	0.001419997	0.381144148	0.426696158	0.449818925	-0.532624684	0.060548362	-0.051510912	0.162550603	0.159789536	0.068665943	0.064398606	0.012435549	0.001351344	0.975933082	0.876400804	Bacteria.Bacteroidetes.Bacteroidia.Bacteroidales.Rikenellaceae.Alistipes	KLHL8
202008	ENSG00000145332	rs4583723	0.007441639	0.000887129	0.209524532	0.252723234	0.754900027	-0.769214778	0.107536014	-0.088315364	0.273221292	0.220733515	0.084845921	0.076529388	0.055816242	0.00562036	0.998896274	0.99087052	Bacteria.Proteobacteria.Deltaproteobacteria.Desulfovibrionales.Desulfovibrionaceae.Desulfovibrio	KLHL8
202009	ENSG00000145332	rs4583723	0.019653704	0.001031361	0.392996889	0.269594387	0.663301015	-0.716157327	0.086244711	-0.082146001	0.277288778	0.208384773	0.10029455	0.073772764	0.080604928	0.005258579	0.997329664	0.92426646	Bacteria.Firmicutes.Negativicutes.Selenomonadales.Veillonellaceae.Megasphaera	KLHL8
202010	ENSG00000145332	rs4583723	0.007358929	0.001419039	0.38042131	0.427014724	0.449786269	-0.5326886	0.060611942	-0.051468851	0.162551124	0.159798156	0.068633184	0.064390588	0.012368102	0.001327491	0.97729231	0.890158219	Bacteria.Bacteroidetes.Bacteroidia.Bacteroidales.Rikenellaceae	KLHL8
202011	ENSG00000145332	rs4583723	0.002516295	0.000285407	0.334010372	0.311821279	0.529625337	-0.610002529	-0.089572206	0.089814045	0.168487585	0.159025662	0.09202899	0.088110108	0.007240271	0.000481676	0.997117901	0.9453081	Bacteria.Firmicutes.Clostridia.Clostridiales.Lachnospiraceae.Eubacterium_hallii_group	KLHL8
202012	ENSG00000145332	rs4583723	0.005450049	0.000666276	0.631527769	0.957342083	0.462669937	-0.554649394	-0.044727537	-0.004745412	0.160907126	0.155137364	0.092823732	0.088375557	0.011456437	0.00087494	0.999670759	0.996530704	Bacteria.Firmicutes.Clostridia.Clostridiales.Ruminococcaceae.Flavonifractor	KLHL8
202013	ENSG00000145332	rs4583723	0.001329602	0.000468939	0.129430164	0.237123785	0.661141599	-0.716313045	0.100745705	-0.079912737	0.197078561	0.19441682	0.065596279	0.066972831	0.008203962	0.001266103	0.947613107	0.99789802	Bacteria.Verrucomicrobia	KLHL8
202014	ENSG00000145332	rs4583723	0.01163804	0.000884218	0.641745962	0.570547445	0.456844904	-0.589156172	0.05009429	0.061075856	0.175956302	0.169013291	0.107166515	0.107124083	0.019744063	0.001081348	0.789451581	0.9138367	Bacteria.Actinobacteria.Actinobacteria	KLHL8
202015	ENSG00000145332	rs4583723	0.003504048	0.000401512	0.634237195	0.947804707	0.513305152	-0.583221989	0.034918171	-0.003967222	0.169388835	0.156270871	0.073046961	0.060368116	0.007993615	0.000621563	0.968802863	0.997540955	Bacteria.Bacteroidetes.Bacteroidia.Bacteroidales.Prevotellaceae	KLHL8
202016	ENSG00000145332	rs4583723	0.062293797	0.094491527	0.284806639	0.343611305	1.045058604	-1.241904718	-0.115366257	0.136227434	0.550947096	0.731848318	0.10697139	0.14279403	0.951205166	0.570246547	0.999826541	0.999832315	Bacteria.Firmicutes.Clostridia.Clostridiales.Lachnospiraceae	KLHL8
202017	ENSG00000145332	rs4583723	0.015033368	0.004305752	0.970835271	0.522567829	0.497764535	-0.689168175	-0.002698585	0.054863499	0.19927425	0.232931172	0.073527346	0.085341104	0.044555454	0.006986514	0.846622805	0.981648008	Bacteria.Proteobacteria.Betaproteobacteria	KLHL8
202018	ENSG00000145332	rs4583723	0.01474698	0.001332642	0.713070191	0.838878004	0.532003015	-0.589991391	0.026299657	-0.011092806	0.212345095	0.175908447	0.071205971	0.05433787	0.043952254	0.002694025	0.994141038	0.99999132	Bacteria.Firmicutes.Clostridia.Clostridiales.Clostridiaceae_1	KLHL8
202019	ENSG00000145332	rs4583723	0.003205233	0.000381967	0.384375013	0.330529311	0.543216587	-0.635912327	0.07072074	-0.077808919	0.177462592	0.169694856	0.080751788	0.079365375	0.01300482	0.000910733	0.945687051	0.8458603	Bacteria.Firmicutes.Bacilli.Lactobacillales.Carnobacteriaceae.Granulicatella	KLHL8
202020	ENSG00000145332	rs4583723	0.006178217	0.002915658	0.681279022	0.214048916	0.458863735	-0.495176729	-0.034385396	0.096764434	0.162116687	0.160074495	0.083344302	0.077116188	0.014546646	0.00245354	0.897245814	0.963343013	Bacteria.Actinobacteria.Actinobacteria.Bifidobacteriales.Bifidobacteriaceae.Bifidobacterium	KLHL8
202021	ENSG00000145332	rs4583723	0.032965114	0.018639114	0.80334735	0.65654626	0.441754321	-0.502029749	0.025409663	-0.043333432	0.202735751	0.208030457	0.101623635	0.096998772	0.085856157	0.018444092	0.990521397	0.988614165	Bacteria.Firmicutes.Bacilli.Lactobacillales.Streptococcaceae	KLHL8
202022	ENSG00000145332	rs4583723	0.002758886	0.000895469	0.229999227	0.351259106	0.634250583	-0.692731084	0.079776493	-0.063294029	0.203793094	0.19895576	0.065836407	0.067413115	0.013343252	0.002073448	0.961944277	0.998439902	Bacteria.Verrucomicrobia.Verrucomicrobiae.Verrucomicrobiales.Verrucomicrobiaceae.Akkermansia	KLHL8
202023	ENSG00000145332	rs4583723	0.036986992	0.008610766	0.212385258	0.109921283	1.080539754	-1.300435017	-0.122571943	0.144326709	0.507364537	0.479988627	0.097324735	0.089051477	0.772469526	0.208316712	0.997187614	0.921529413	Bacteria.Bacteroidetes.Bacteroidia.Bacteroidales	KLHL8
202024	ENSG00000145332	rs4583723	0.077433249	0.006190996	0.952352327	0.439746399	0.473439408	-0.731273538	-0.006351289	-0.077741144	0.263873434	0.258427073	0.105882839	0.100002197	0.214944938	0.022365899	0.998891856	0.999590371	Bacteria.Firmicutes.Bacilli.Bacillales.Staphylococcaceae.Staphylococcus	KLHL8
202025	ENSG00000145332	rs4583723	0.009868454	0.000246655	0.757778244	0.263007295	0.454577831	-0.622424221	-0.027169122	-0.086602351	0.170986157	0.160427738	0.087726645	0.076700622	0.017202857	0.000352341	0.990263512	0.935449612	Bacteria.Proteobacteria.Gammaproteobacteria.Pseudomonadales	KLHL8
202026	ENSG00000145332	rs4583723	0.015317649	0.001999905	0.495768734	0.374912341	0.433800503	-0.520637336	-0.045547346	0.053956114	0.174176156	0.161667016	0.066490814	0.060390745	0.031800518	0.002381987	0.899948514	0.953590047	Bacteria.Firmicutes.Negativicutes.Selenomonadales.Acidaminococcaceae	KLHL8
202027	ENSG00000145332	rs4583723	0.00180503	0.000209026	0.208935987	0.228923279	0.550110071	-0.620198131	-0.102779392	0.094268707	0.169032748	0.15784049	0.08098694	0.077614735	0.006278418	0.000437616	0.920183094	0.879545817	Bacteria.Firmicutes.Clostridia.Clostridiales.Lachnospiraceae.Fusicatenibacter	KLHL8
202028	ENSG00000145332	rs4583723	0.028075132	0.002691839	0.361761892	0.747863064	0.404461428	-0.523014174	0.073139919	-0.022292215	0.180040075	0.167601537	0.079631225	0.069053304	0.037299893	0.002165055	0.963852447	0.977793214	Bacteria.Bacteroidetes.Bacteroidia.Bacteroidales.Porphyromonadaceae	KLHL8
202029	ENSG00000145332	rs4583723	0.004127511	0.00025173	0.459660516	0.172163957	0.523841709	-0.621439701	-0.060355335	0.105420934	0.176172017	0.160426684	0.081141434	0.076364704	0.011103114	0.000477867	0.999694213	0.857951124	Bacteria.Firmicutes.Clostridia.Clostridiales.Lachnospiraceaencultured	KLHL8
202030	ENSG00000145332	rs4583723	0.036642006	0.002698842	0.950967211	0.955906677	0.488702168	-0.571191305	0.004349117	-0.002982012	0.229034683	0.183091774	0.070453776	0.053725436	0.085677716	0.006119646	0.893923282	0.998607976	Bacteria.Firmicutes.Clostridia.Clostridiales.Lachnospiraceae.Tyzzerella_4	KLHL8
202031	ENSG00000145332	rs4583723	0.00764538	0.006324247	0.980887422	0.306662825	0.439115421	-0.462139764	-0.002154229	0.087039071	0.15949975	0.163761199	0.089577694	0.084474953	0.012820935	0.004605118	0.999160666	0.997201293	Bacteria.Firmicutes.Clostridia.Clostridiales.Lachnospiraceae.Coprococcus_1	KLHL8
202032	ENSG00000145332	rs4583723	0.00591767	0.000868353	0.726047877	0.859111147	0.467776937	-0.556493043	0.026056002	-0.013243194	0.164366377	0.15937996	0.074042728	0.074311673	0.011782666	0.000889079	0.998525812	0.997174658	Bacteria.Proteobacteria.Deltaproteobacteria.Desulfovibrionales.Desulfovibrionaceae	KLHL8
202033	ENSG00000145332	rs4583723	0.033209716	0.003855529	0.577068775	0.288142488	0.612204403	-0.799064514	0.065869908	-0.116886658	0.28136665	0.266601911	0.117520964	0.109140689	0.157058339	0.015577947	0.99032513	0.856693983	Bacteria.Firmicutes.Clostridia.Clostridiales.Ruminococcaceae.Ruminococcaceae_UCG_013	KLHL8
202034	ENSG00000145332	rs4583723	0.006144239	0.000851042	0.858879888	0.861302413	0.471188216	-0.558330155	-0.015761377	0.014712673	0.166354255	0.15961378	0.088295476	0.083875682	0.014561545	0.000951989	0.730394465	0.884103191	Bacteria.Firmicutes.Clostridia.Clostridiales.Peptostreptococcaceae	KLHL8
202035	ENSG00000145332	rs4583723	0.00081824	0.000127437	0.0623527	0.127262968	0.586092613	-0.626509013	0.166353497	-0.123870395	0.166955591	0.153731281	0.087720594	0.080188231	0.003812491	0.000242595	0.998043854	0.956749585	Bacteria.Firmicutes.Clostridia.Clostridiales.Ruminococcaceaencultured	KLHL8
202036	ENSG00000145332	rs4583723	0.013131613	0.001128677	0.680099915	0.810004387	0.44040729	-0.540565641	0.027887126	0.017334854	0.17269451	0.158629283	0.067329602	0.071809423	0.019790478	0.001407451	0.926080908	0.992937443	Bacteria.Proteobacteria.Gammaproteobacteria.Pasteurellales.Pasteurellaceae	KLHL8
202037	ENSG00000145332	rs4583723	0.004201214	0.0004704	0.518592983	0.40657052	0.52324876	-0.623976795	0.054535946	-0.067603224	0.17633947	0.169399667	0.084024282	0.08092625	0.016116325	0.001009117	0.991744893	0.883457894	Bacteria.Firmicutes.Bacilli.Lactobacillales.Carnobacteriaceae	KLHL8
202038	ENSG00000145332	rs4583723	0.006028875	0.000880808	0.617003478	0.631574028	0.4535978	-0.533268376	-0.038297354	-0.034068994	0.15975944	0.152926658	0.076211335	0.070713505	0.011887183	0.000987743	0.891153322	0.909375003	Bacteria.Fusobacteria.Fusobacteriia.Fusobacteriales	KLHL8
202039	ENSG00000145332	rs4583723	0.008996247	0.001465689	0.521705484	0.36250941	0.564239131	-0.696567046	0.078065902	-0.10884088	0.209515209	0.209623361	0.121180635	0.118686583	0.049674451	0.004733578	0.998820086	0.961415255	Bacteria.Firmicutes.Clostridia.Clostridiales.Family_XIII	KLHL8
202040	ENSG00000145332	rs4583723	0.010489106	0.001395141	0.890047702	0.337764566	0.458847659	-0.534077389	0.012541945	0.07611586	0.174091664	0.159948993	0.090368412	0.078817873	0.016784786	0.001442031	0.787123026	0.94720491	Bacteria.Firmicutes.Clostridia.Clostridiales.Lachnospiraceae.Dorea	KLHL8
202041	ENSG00000145332	rs4583723	0.014564788	0.0081257	0.154709419	0.143155004	1.00647272	-1.119357755	-0.115258992	0.117881308	0.400953373	0.409915545	0.080049403	0.079538538	0.383005615	0.126007741	0.999973618	0.989705988	Bacteria.Bacteroidetes.Bacteroidia.Bacteroidales.Bacteroidaceae.Bacteroides	KLHL8
202042	ENSG00000145332	rs4583723	0.007581445	0.005182727	0.922285197	0.637293067	0.487808502	-0.511328692	-0.005768509	-0.025783243	0.176988836	0.17672957	0.058901336	0.054428178	0.027404803	0.007243681	0.997282517	0.999171204	Bacteria.Proteobacteria.Gammaproteobacteria.Enterobacteriales.Enterobacteriaceae	KLHL8
202043	ENSG00000145332	rs4583723	0.000601684	0.001529266	0.047297883	0.509341599	0.726257461	-0.654373689	0.182399455	-0.056374483	0.201340696	0.19775283	0.090208201	0.084962241	0.004821288	0.002587716	0.657058109	0.981481548	Bacteria.Firmicutes.Clostridia.Clostridiales.Lachnospiraceae.Eubacterium_eligens_group	KLHL8
202044	ENSG00000145332	rs4583723	0.011663158	0.001091565	0.703775708	0.858058227	0.446003898	-0.542550093	0.025642041	0.012878669	0.171835057	0.158710445	0.067142019	0.071724319	0.018893809	0.001353313	0.920570146	0.995634428	Bacteria.Proteobacteria.Gammaproteobacteria.Pasteurellales.Pasteurellaceae.Haemophilus	KLHL8
202045	ENSG00000145332	rs4583723	0.006249836	0.002929572	0.644945522	0.195657749	0.456774596	-0.493921085	-0.038824472	0.101005869	0.161615644	0.159752445	0.083862969	0.077252682	0.014306585	0.002690765	0.950689734	0.983925624	Bacteria.Actinobacteria.Actinobacteria.Bifidobacteriales.Bifidobacteriaceae	KLHL8
202046	ENSG00000145332	rs4583723	0.020510374	0.000358463	0.642515929	0.091571292	0.522002934	-0.80651017	-0.044107089	0.197036868	0.219792743	0.214112124	0.094577019	0.115057899	0.072325445	0.002379887	0.929202987	0.745724115	Bacteria.Firmicutes.Erysipelotrichia.Erysipelotrichales	KLHL8
202047	ENSG00000145332	rs4583723	0.139037408	0.039819151	0.224385268	0.147515164	0.311934628	-0.398306416	-0.177796718	0.177727787	0.208267982	0.189872501	0.144946915	0.12124705	0.158115666	0.028824785	0.999739884	0.859864217	Bacteria.Actinobacteria.Coriobacteriia.Coriobacteriales.Coriobacteriaceae	KLHL8
202048	ENSG00000145332	rs4583723	0.02676922	0.013458929	0.929249728	0.945105609	0.488607199	-0.55337977	-0.008984533	-0.006546559	0.215597273	0.217802913	0.100798389	0.094711746	0.083635743	0.017387238	0.996334664	0.986418042	Bacteria.Firmicutes.Bacilli.Lactobacillales	KLHL8
202049	ENSG00000145332	rs4583723	0.306433264	0.35750619	0.975503814	0.741844487	0.491476119	-0.418832635	-0.003600388	-0.035471625	0.476769367	0.451957339	0.116802144	0.107223322	0.731299993	0.503284412	0.999330493	0.997562661	Bacteria.Proteobacteria	KLHL8
202050	ENSG00000145332	rs4583723	0.116967169	0.028828436	0.367759703	0.11243173	1.068366378	-1.943754565	-0.10087595	0.231498327	0.672452634	0.869510055	0.11121997	0.14386439	0.999435429	0.850077627	0.999968393	0.999515331	Bacteria.Firmicutes	KLHL8
202051	ENSG00000145332	rs4583723	0.006221098	0.001051963	0.719086827	0.840267084	0.466763683	-0.554853754	0.026961087	-0.015885924	0.165052999	0.161747862	0.074633516	0.078503152	0.012003666	0.001089251	0.997604342	0.996621608	Bacteria.Proteobacteria.Deltaproteobacteria	KLHL8
202052	ENSG00000145332	rs4583723	0.056380789	0.00604397	0.282313144	0.461265214	0.367441997	-0.493253538	-0.066097769	0.041582407	0.18913535	0.173781398	0.060968622	0.056104425	0.061059968	0.005657449	0.955858825	0.966245262	Bacteria.Firmicutes.Clostridia.Clostridiales.Lachnospiraceae.Tyzzerella	KLHL8
202053	ENSG00000145332	rs4583723	0.003333274	0.002084798	0.47468553	0.75075197	0.521515564	-0.574393847	0.050275871	-0.021572178	0.171125656	0.179130233	0.069919574	0.067625106	0.01307788	0.002652922	0.925651563	0.979585985	Bacteria.Firmicutes.Erysipelotrichia.Erysipelotrichales.Erysipelotrichaceae.Erysipelatoclostridium	KLHL8
202054	ENSG00000145332	rs4583723	0.011977821	0.004991694	0.851751224	0.895953654	0.498926587	-0.580231299	0.015320742	-0.010993061	0.192978214	0.199625148	0.081654024	0.083732941	0.04190798	0.007951951	0.625028558	0.997635361	Bacteria.Firmicutes.Clostridia.Clostridiales.Christensenellaceae	KLHL8
202055	ENSG00000145332	rs4583723	0.027994789	0.078020349	0.364286043	0.996248349	0.735662166	-0.546726504	-0.111646945	-0.000506816	0.327295315	0.305337961	0.122201017	0.10737312	0.191843522	0.154161236	0.882834534	0.94509051	Bacteria.Firmicutes.Negativicutes.Selenomonadales	KLHL8
202056	ENSG00000145335	rs2298727	0.460502993	0.391533768	0.183680798	0.671848721	-0.132185857	-0.334820426	0.09971322	-0.067115685	0.178045481	0.388156584	0.074201664	0.15771886	0.366737144	0.227711759	0.99759175	0.986746924	Bacteria.Firmicutes.Clostridia.Clostridiales.Lachnospiraceae.Lachnospiraceae_UCG_008	SNCA
202057	ENSG00000145335	rs2298727	0.794902286	0.081592128	0.955135986	0.402034653	0.040207045	-0.538573874	0.003393826	0.093825278	0.154038154	0.304458159	0.060093411	0.111231454	0.415872307	0.049940368	0.814592089	0.994680072	Bacteria.Proteobacteria.Betaproteobacteria.Burkholderiales	SNCA
202058	ENSG00000145335	rs2298727	0.158281461	0.06872582	0.058684873	0.458106471	0.200438665	-0.52219398	0.115792218	0.109077149	0.14043255	0.282127043	0.060170775	0.146134224	0.151171969	0.039599831	0.778556834	0.907101516	Bacteria.Proteobacteria.Gammaproteobacteria.Pseudomonadales.Pseudomonadaceae.Pseudomonas	SNCA
202059	ENSG00000145335	rs2298727	0.87663233	0.032618684	0.923387921	0.142679098	0.03056947	-0.997903381	0.005320571	0.195917243	0.196143635	0.457030393	0.055112002	0.132032112	0.646159749	0.053134221	0.996566686	0.997858307	Bacteria.Proteobacteria.Gammaproteobacteria	SNCA
202060	ENSG00000145335	rs2298727	0.585059823	0.24059238	0.11314998	0.470334818	-0.077415951	-0.337134383	-0.100129594	0.085394718	0.141077926	0.284660859	0.062352191	0.11759429	0.312217901	0.061646656	0.341648852	0.929506712	Bacteria.Firmicutes.Clostridia.Clostridiales.Peptostreptococcaceae.Intestinibacter	SNCA
202061	ENSG00000145335	rs2298727	0.680437557	0.578690395	0.321777493	0.150129898	-0.068109914	-0.184219912	-0.065103136	0.177542757	0.164626117	0.330081411	0.065206071	0.121915585	0.474424622	0.236714073	0.996596763	0.999791394	Bacteria.Firmicutes.Clostridia.Clostridiales.Ruminococcaceae.Ruminococcaceae_UCG_005	SNCA
202062	ENSG00000145335	rs2298727	0.744387257	0.087866356	0.120937147	0.244065991	0.038759586	-0.513630207	0.087613283	-0.151921972	0.118371508	0.296409418	0.055753683	0.129235705	0.300240626	0.03403897	0.995339941	0.95316496	Bacteria.Proteobacteria.Deltaproteobacteria.Desulfovibrionales.Desulfovibrionaceae.Bilophila	SNCA
202063	ENSG00000145335	rs2298727	0.756656747	0.119687882	0.925065882	0.494342484	0.059836781	-0.692867869	0.008497387	-0.133440945	0.192287606	0.439403562	0.089995491	0.194154067	0.570290167	0.114672738	0.99792254	0.986607256	Bacteria.Firmicutes.Clostridia.Clostridiales.Family_XIII.Family_XIII_AD3011_group	SNCA
202064	ENSG00000145335	rs2298727	0.345589601	0.60874553	0.326425804	0.446647961	0.152237464	-0.212127076	0.049999196	0.105807646	0.160236026	0.412410593	0.050565338	0.138190784	0.314926528	0.27145701	0.810730403	0.941770524	Bacteria.Bacteroidetes.Bacteroidia.Bacteroidales.Prevotellaceae.Prevotella_9	SNCA
202065	ENSG00000145335	rs2298727	0.688162213	0.154798793	0.88049911	0.851218296	0.056136995	-0.491189758	0.013098091	-0.033885779	0.139246533	0.341215031	0.086783106	0.179944302	0.366238944	0.06332757	0.999672451	0.998587032	Bacteria.Firmicutes.Clostridia.Clostridiales.Ruminococcaceae.Butyricicoccus	SNCA
202066	ENSG00000145335	rs2298727	0.311835354	0.115068083	0.146347819	0.739031922	0.136462748	-0.511934653	0.073627705	-0.045170355	0.133877724	0.320516795	0.050082078	0.135012991	0.187059377	0.057254126	0.565006756	0.996121245	Bacteria.Firmicutes.Negativicutes.Selenomonadales.Acidaminococcaceae.Phascolarctobacterium	SNCA
202067	ENSG00000145335	rs2298727	0.968622582	0.542619429	0.695780404	0.727032566	-0.007131899	-0.32043581	0.024355035	-0.048921711	0.180610566	0.523518668	0.062009657	0.139542656	0.640115872	0.278264439	0.9994853	0.999502343	Bacteria.Firmicutes.Clostridia.Clostridiales.Lachnospiraceae.Ruminococcus_gnavus_group	SNCA
202068	ENSG00000145335	rs2298727	0.348689512	0.521519175	0.348016454	0.93861766	0.162508927	-0.381824494	0.070906058	0.019486319	0.172157954	0.592434986	0.075010605	0.252067635	0.359552627	0.310173736	0.798562367	0.908191351	Bacteria.Firmicutes.Clostridia.Clostridiales.Ruminococcaceae.Ruminiclostridium_9	SNCA
202069	ENSG00000145335	rs2298727	0.693788465	0.099367666	0.901579377	0.748593109	0.04868906	-0.472244123	0.006799677	-0.039066267	0.123115861	0.282473125	0.054769702	0.121377348	0.267746039	0.037980155	0.934565189	0.967899013	Bacteria.Firmicutes.Clostridia.Clostridiales.Ruminococcaceae.Ruminococcaceae_UCG_002	SNCA
202070	ENSG00000145335	rs2298727	0.749911217	0.084439765	0.121029992	0.824090443	0.037651491	-0.476655266	-0.095139128	-0.02850986	0.117620248	0.272018348	0.060558241	0.127740196	0.261848048	0.033636826	0.938496413	0.997201293	Bacteria.Firmicutes.Clostridia.Clostridiales.Lachnospiraceae.Coprococcus_1	SNCA
202071	ENSG00000145335	rs2298727	0.33845232	0.454453384	0.155484576	0.760979851	-0.201136617	-0.244845854	-0.108838908	0.036308208	0.208575553	0.325366668	0.075734828	0.118857842	0.314521402	0.219112992	0.781374325	0.995071635	Bacteria.Firmicutes.Erysipelotrichia.Erysipelotrichales.Erysipelotrichaceae.Clostridium_innocuum_group	SNCA
202072	ENSG00000145335	rs2298727	0.622637052	0.489434172	0.773858362	0.025783643	0.072980579	0.260075146	-0.022472621	-0.314083939	0.147591691	0.374123911	0.077886305	0.137647274	0.363761311	0.225076675	0.926890345	0.748915213	Bacteria.Firmicutes.Clostridia.Clostridiales.Lachnospiraceae.Blautia	SNCA
202073	ENSG00000145335	rs2298727	0.896554482	0.578892796	0.732711642	0.81764725	-0.03424967	-0.335838796	0.024104868	-0.035690406	0.262400035	0.602070604	0.070278317	0.154164743	0.862201449	0.444512096	0.998803525	0.997226571	Bacteria.Firmicutes.Clostridia.Clostridiales.Lachnospiraceae.Eubacterium_rectale_group	SNCA
202074	ENSG00000145335	rs2298727	0.637407919	0.085180552	0.460150089	0.145249473	0.056703157	-0.479525409	0.038565391	-0.158810358	0.119740742	0.27432312	0.051903969	0.10772503	0.222739863	0.03529651	0.998277807	0.999325446	Bacteria.Bacteroidetes.Bacteroidia.Bacteroidales.Porphyromonadaceae.Parabacteroides	SNCA
202075	ENSG00000145335	rs2298727	0.699105446	0.110411319	0.940838921	0.347508361	0.046962194	-0.447554433	0.005544712	-0.130316681	0.120961057	0.276535104	0.074422601	0.137714129	0.268492966	0.043533411	0.999670759	0.996530704	Bacteria.Firmicutes.Clostridia.Clostridiales.Ruminococcaceae.Flavonifractor	SNCA
202076	ENSG00000145335	rs2298727	0.710734287	0.112737298	0.614975158	0.453791465	0.044791009	-0.446115263	-0.023140579	0.075732612	0.120245121	0.277478204	0.045785068	0.100490159	0.2765677	0.039073109	0.82676117	0.835691611	Bacteria.Firmicutes.Negativicutes.Selenomonadales.Veillonellaceae.Dialister	SNCA
202077	ENSG00000145335	rs2298727	0.696800476	0.301832331	0.926154517	0.351016132	0.047382345	-0.316874236	0.004065277	0.089739798	0.121066499	0.304457655	0.043691819	0.095531411	0.259296852	0.086870949	0.814388402	0.993577312	Bacteria.Proteobacteria.Betaproteobacteria.Burkholderiales.Alcaligenaceae.Sutterella	SNCA
202078	ENSG00000145335	rs2298727	0.534592794	0.430725996	0.611096791	0.564695567	0.10003998	-0.299499073	0.031562043	0.080527852	0.160234415	0.377730459	0.061767748	0.13911862	0.384932706	0.22519265	0.860407694	0.992480232	Bacteria.Firmicutes.Clostridia.Clostridiales.Ruminococcaceae.Ruminococcus_2	SNCA
202079	ENSG00000145335	rs2298727	0.603238576	0.831509941	0.720463262	0.367660708	0.079270979	-0.097808714	0.0223701	0.157928934	0.15177353	0.457857264	0.062243469	0.174087073	0.370982606	0.326051085	0.812671702	0.910884448	Bacteria.Bacteroidetes.Bacteroidia.Bacteroidales.Porphyromonadaceae.Odoribacter	SNCA
202080	ENSG00000145335	rs2298727	0.948765935	0.115301009	0.583567007	0.754858851	0.008863948	-0.468546019	0.02902839	0.032886875	0.137414464	0.293543341	0.052689319	0.10488205	0.412866761	0.058701848	0.774102746	0.935568656	Bacteria.Proteobacteria.Betaproteobacteria.Burkholderiales.Alcaligenaceae	SNCA
202081	ENSG00000145335	rs2298727	0.498098112	0.451355803	0.138578578	0.711363482	-0.106378286	-0.352665477	-0.087890795	0.065657366	0.15613878	0.465428603	0.058612344	0.17666531	0.382894744	0.241053616	0.56263259	0.998431627	Bacteria.Firmicutes.Clostridia.Clostridiales.Ruminococcaceae.Ruminococcus_1	SNCA
202082	ENSG00000145335	rs2298727	0.629166337	0.33530971	0.03107442	0.850767733	-0.060809851	-0.272762997	-0.11708285	-0.028628265	0.125329638	0.281004178	0.053123739	0.151560671	0.264624475	0.080116938	0.18107443	0.995819926	Bacteria.Firmicutes.Clostridia.Clostridiales.Lachnospiraceae.Lachnospira	SNCA
202083	ENSG00000145335	rs2298727	0.956780682	0.140377496	0.784327093	0.579752016	0.00967231	-0.637278558	-0.020729082	-0.103964597	0.177788869	0.426955906	0.075428184	0.186804837	0.638097901	0.12516174	0.99991226	0.988194298	Bacteria.Actinobacteria.Coriobacteriia.Coriobacteriales.Coriobacteriaceae.Collinsella	SNCA
202084	ENSG00000145335	rs2298727	0.913571725	0.789304657	0.590574268	0.338590313	-0.01836244	-0.120113617	-0.032881502	0.154911159	0.168528184	0.447654795	0.060814768	0.160686694	0.583350203	0.304871347	0.999985325	0.999758873	Bacteria.Firmicutes.Clostridia.Clostridiales.Ruminococcaceae.Ruminococcaceae_UCG_014	SNCA
202085	ENSG00000145335	rs2298727	0.9914274	0.487270698	0.738688392	0.694949147	-0.002012078	-0.316299239	-0.022080704	0.063586031	0.186549211	0.452737159	0.065908513	0.161429638	0.560076869	0.298812872	0.999878354	0.997966125	Bacteria.Bacteroidetes.Bacteroidia.Bacteroidales.Porphyromonadaceae.Barnesiella	SNCA
202086	ENSG00000145335	rs2298727	0.853446979	0.72418482	0.682452982	0.279993689	-0.047570223	-0.146390614	0.023107068	-0.106397635	0.256500712	0.41306373	0.056226933	0.097664978	0.664905945	0.469862329	0.976795756	0.870964126	Bacteria.Firmicutes.Clostridia.Clostridiales.Ruminococcaceae.Faecalibacterium	SNCA
202087	ENSG00000145335	rs2298727	0.961064852	0.111416999	0.064816105	0.160338321	-0.005903457	-0.46206775	0.110703346	-0.183581129	0.120464161	0.286324006	0.058935694	0.129267395	0.330235017	0.036079528	0.998525812	0.997174658	Bacteria.Proteobacteria.Deltaproteobacteria.Desulfovibrionales.Desulfovibrionaceae	SNCA
202088	ENSG00000145335	rs2298727	0.980057139	0.067076704	0.776367311	0.28926368	0.004684418	-0.733391427	-0.022875858	-0.204301676	0.186677379	0.393802174	0.080198671	0.19121077	0.611465374	0.063758799	0.862526945	0.942166966	Bacteria.Firmicutes.Clostridia.Clostridiales.Lachnospiraceae.Lachnospiraceae_ND3007_group	SNCA
202089	ENSG00000145335	rs2298727	0.541418374	0.865826822	0.581927089	0.403042503	0.085869321	-0.083275038	0.03204785	0.177431345	0.13987312	0.490917436	0.057916815	0.210801384	0.293228533	0.280310129	0.908118928	0.989115288	Bacteria.Firmicutes.Clostridia.Clostridiales.Ruminococcaceae.Ruminococcaceae_UCG_003	SNCA
202090	ENSG00000145335	rs2298727	0.944360155	0.818452117	0.639213632	0.051841203	-0.011861686	0.089514839	-0.025380672	0.285958849	0.169304941	0.388404989	0.053886129	0.144360909	0.541535944	0.362317034	0.994527911	0.871073861	Bacteria.Proteobacteria.Gammaproteobacteria.Enterobacteriales.Enterobacteriaceae.Citrobacter	SNCA
202091	ENSG00000145335	rs2298727	0.610221165	0.342533041	0.725029813	0.777763597	0.074677765	-0.366523669	0.022080968	0.042670528	0.14578746	0.383327901	0.062504652	0.150561342	0.404414667	0.158799689	0.603402936	0.978565828	Bacteria.Firmicutes.Clostridia.Clostridiales.Christensenellaceae.Christensenellaceae_R_7_group	SNCA
202092	ENSG00000145335	rs2298727	0.607137845	0.975772312	0.72587258	0.283947915	0.09470466	0.015625915	0.021773766	0.19968813	0.183297032	0.512548481	0.061832733	0.184824614	0.458623165	0.436612336	0.998896274	0.99087052	Bacteria.Proteobacteria.Deltaproteobacteria.Desulfovibrionales.Desulfovibrionaceae.Desulfovibrio	SNCA
202093	ENSG00000145335	rs2298727	0.7137653	0.298461366	0.621793334	0.590245894	-0.156875086	-0.90554308	0.038347118	0.082668406	0.425817511	0.863962283	0.077362946	0.152760923	0.960925569	0.540239501	0.997187614	0.939136997	Bacteria.Bacteroidetes.Bacteroidia.Bacteroidales	SNCA
202094	ENSG00000145335	rs2298727	0.590253646	0.790151789	0.692633189	0.538829186	0.117787134	-0.146502195	0.033586513	0.121567003	0.217660512	0.548261622	0.084590675	0.196756264	0.632324905	0.532803254	0.861325876	0.932027531	Bacteria.Firmicutes.Clostridia.Clostridiales.Ruminococcaceae.Anaerotruncus	SNCA
202095	ENSG00000145335	rs2298727	0.836262372	0.420547208	0.509940463	0.020536138	0.024869549	-0.229033374	0.033891954	-0.261346521	0.119848975	0.282544145	0.051151273	0.110065053	0.329821745	0.104958288	0.988073193	0.961898573	Bacteria.Bacteroidetes.Bacteroidia.Bacteroidales.Porphyromonadaceae	SNCA
202096	ENSG00000145335	rs2298727	0.735204422	0.171449679	0.868012822	0.949685653	0.041776801	-0.451056403	-0.008228113	0.009367454	0.122994371	0.326183842	0.049316985	0.147878377	0.255739374	0.061487028	0.968802863	0.997540955	Bacteria.Bacteroidetes.Bacteroidia.Bacteroidales.Prevotellaceae	SNCA
202097	ENSG00000145335	rs2298727	0.306625016	0.146187909	0.221050947	0.876398987	0.14977109	-0.44882052	-0.121938081	-0.027222249	0.145347471	0.305167883	0.098686594	0.174334305	0.203716879	0.062477786	0.703323224	0.975319272	Bacteria.Actinobacteria	SNCA
202098	ENSG00000145335	rs2298727	0.857496657	0.095323321	0.899771542	0.435395096	0.03053431	-0.528898473	0.008122823	0.089095316	0.169375211	0.312480041	0.064240962	0.113519484	0.477930004	0.060312736	0.840147006	0.978350333	Bacteria.Proteobacteria.Betaproteobacteria	SNCA
202099	ENSG00000145335	rs2298727	0.82303615	0.13151869	0.635265892	0.754539628	0.028284147	-0.433365601	-0.022731183	0.035465277	0.125960972	0.283731593	0.047697374	0.112952943	0.310174026	0.049864658	0.916414861	0.899208511	Bacteria.Proteobacteria.Betaproteobacteria.Burkholderiales.Alcaligenaceae.Parasutterella	SNCA
202100	ENSG00000145335	rs2298727	0.412298049	0.991672647	0.405300453	0.04001313	0.116672655	0.00345997	-0.048594014	-0.24650764	0.14139372	0.330237961	0.058012765	0.117628711	0.322639143	0.346121229	0.504870001	0.77809004	Bacteria.Firmicutes.Clostridia.Clostridiales.Lachnospiraceae.Anaerostipes	SNCA
202101	ENSG00000145335	rs2298727	0.882120781	0.136007451	0.436222151	0.77025276	0.018617125	-0.443714878	0.051939871	-0.035862799	0.125060167	0.293940926	0.066298349	0.122287417	0.397876925	0.046189498	0.977260763	0.986530737	Bacteria.Firmicutes.Negativicutes.Selenomonadales.Veillonellaceae.Veillonella	SNCA
202102	ENSG00000145335	rs2298727	0.889231601	0.17654925	0.481373374	0.591210156	0.017696294	-0.401301482	-0.050974781	0.106961224	0.12656142	0.293711401	0.071981293	0.198166122	0.337530488	0.058137254	0.89797595	0.997132292	Bacteria.Firmicutes.Bacilli.Bacillales	SNCA
202103	ENSG00000145335	rs2298727	0.873920349	0.039480552	0.805501937	0.239558944	0.023647208	-0.761652815	0.014128237	0.142095977	0.148437216	0.362437855	0.057143868	0.11971307	0.446045244	0.029261946	0.738585086	0.920789301	Bacteria.Firmicutes.Clostridia.Clostridiales.Lachnospiraceae.Lachnoclostridium	SNCA
202104	ENSG00000145335	rs2298727	0.86441192	0.534489058	0.792482728	0.22300982	0.024606821	-0.211753682	-0.013150477	0.149352342	0.143531831	0.339080328	0.049779868	0.121392678	0.401544933	0.20961561	0.986494775	0.998439902	Bacteria.Verrucomicrobia.Verrucomicrobiae.Verrucomicrobiales.Verrucomicrobiaceae.Akkermansia	SNCA
202105	ENSG00000145335	rs2298727	0.578171204	0.427115851	0.67326977	0.445871737	0.083015814	-0.279271854	-0.025252324	-0.097594561	0.148542401	0.349462484	0.059616275	0.127245645	0.399143187	0.184820425	0.944479156	0.997216401	Bacteria.Firmicutes.Clostridia.Clostridiales.Ruminococcaceae.Subdoligranulum	SNCA
202106	ENSG00000145335	rs2298727	0.903629071	0.547635981	0.7090891	0.206547725	0.017191733	-0.204338995	-0.018768368	0.154970404	0.141435568	0.338046991	0.050086482	0.121464076	0.430879076	0.2133204	0.959597159	0.99789802	Bacteria.Verrucomicrobia	SNCA
202107	ENSG00000145335	rs2298727	0.759140549	0.208477972	0.036909414	0.776573706	0.035839287	-0.366390446	0.107359483	-0.03197702	0.116397932	0.28841024	0.050388947	0.112212171	0.277772094	0.066564374	0.689461024	0.931135939	Bacteria.Fusobacteria.Fusobacteriia.Fusobacteriales	SNCA
202108	ENSG00000145335	rs2298727	0.284041327	0.555573355	0.103599386	0.470730823	-0.211118951	-0.210842078	-0.119327842	0.110314983	0.195442845	0.355853292	0.072283979	0.15204734	0.353793612	0.296849786	0.981084248	0.998600531	Bacteria.Firmicutes.Clostridia.Clostridiales.Ruminococcaceae.Ruminiclostridium_6	SNCA
202109	ENSG00000145335	rs2298727	0.723727907	0.907081187	0.782952355	0.723168908	0.189562556	0.218709677	-0.025190345	-0.106007577	0.533956846	1.866491341	0.091065978	0.29797114	0.997454612	0.890786051	0.997650199	0.999159905	Bacteria.Firmicutes.Clostridia.Clostridiales	SNCA
202110	ENSG00000145335	rs2298727	0.915715088	0.116279788	0.054377429	0.146425664	-0.012832082	-0.45513784	0.117479894	-0.190358637	0.120778076	0.285925004	0.059962252	0.129508657	0.319603589	0.039699042	0.997604342	0.996621608	Bacteria.Proteobacteria.Deltaproteobacteria	SNCA
202111	ENSG00000145335	rs2298727	0.565590287	0.781151303	0.629525135	0.416782751	0.228515711	0.259388929	-0.038997764	-0.159067482	0.395691504	0.92979975	0.080459068	0.19464238	0.912047486	0.753622273	0.999135888	0.996172726	Bacteria.Firmicutes.Clostridia.Clostridiales.Ruminococcaceae	SNCA
202112	ENSG00000145335	rs2298727	0.992130443	0.102135338	0.016499893	0.101507942	0.001153894	-0.450142379	0.112926328	-0.182689	0.116540809	0.271496414	0.045877595	0.109980105	0.356916226	0.031244973	0.56523496	0.854805842	Bacteria.Firmicutes.Clostridia.Clostridiales.Lachnospiraceae.Lachnospiraceae_NK4A136_group	SNCA
202113	ENSG00000145335	rs2298727	0.617292767	0.58985016	0.400496262	0.489702866	-0.110567054	-0.22367082	-0.076939388	0.125887812	0.220208533	0.412875155	0.090913805	0.181204935	0.552993529	0.345875406	0.99032513	0.895807458	Bacteria.Firmicutes.Clostridia.Clostridiales.Ruminococcaceae.Ruminococcaceae_UCG_013	SNCA
202114	ENSG00000145335	rs2298727	0.772227063	0.187712329	0.12183575	0.465627674	-0.037777441	-0.375840713	-0.101822258	0.110309283	0.129965552	0.282292601	0.064955204	0.150298473	0.349958661	0.055808912	0.436256004	0.853183232	Bacteria.Firmicutes.Clostridia.Clostridiales.Peptostreptococcaceae	SNCA
202115	ENSG00000145335	rs2298727	0.038514403	0.034118936	0.007408792	0.316352924	0.319201849	-0.699551782	0.139390166	-0.119080327	0.151121228	0.323219988	0.050420044	0.117928953	0.078508574	0.038880421	0.274852346	0.859781463	Bacteria.Firmicutes.Clostridia.Clostridiales.Lachnospiraceae.Lachnospiraceae_UCG_010	SNCA
202116	ENSG00000145335	rs2298727	0.809012068	0.103775148	0.603847244	0.519418271	0.030088524	-0.476013731	0.027590672	-0.08399423	0.123980795	0.28849963	0.052914619	0.129667686	0.27129041	0.036207079	0.975933082	0.876400804	Bacteria.Bacteroidetes.Bacteroidia.Bacteroidales.Rikenellaceae.Alistipes	SNCA
202117	ENSG00000145335	rs2298727	0.81404452	0.09487346	0.714813526	0.69192218	0.030114647	-0.496496645	-0.025275548	-0.057002396	0.127513384	0.292929242	0.06887131	0.143216107	0.334238329	0.037453449	0.998043854	0.98261409	Bacteria.Firmicutes.Clostridia.Clostridiales.Ruminococcaceaencultured	SNCA
202118	ENSG00000145335	rs2298727	0.89673092	0.792385522	0.875914333	0.330838077	0.02390153	-0.116957043	-0.011788259	0.180897363	0.183433586	0.442517411	0.075196008	0.184634672	0.640814168	0.417862266	0.949374291	0.966332496	Bacteria.Firmicutes.Clostridia.Clostridiales.Ruminococcaceae.Ruminococcaceae_NK4A214_group	SNCA
202119	ENSG00000145335	rs2298727	0.708840058	0.0641719	0.902398883	0.314918434	0.057407048	-0.59177592	-0.009705072	0.186596165	0.153062722	0.314267472	0.078831724	0.184240768	0.437030727	0.04218718	0.980868542	0.980405449	Bacteria.Firmicutes.Bacilli.Lactobacillales.Streptococcaceae.Streptococcus	SNCA
202120	ENSG00000145335	rs2298727	0.681942744	0.04514514	0.866287336	0.247104727	0.059282873	-0.709402702	0.016084124	-0.248520666	0.144009209	0.347292442	0.095147803	0.212788903	0.389231437	0.029938743	0.999005033	0.892868181	Bacteria.Actinobacteria.Coriobacteriia.Coriobacteriales	SNCA
202121	ENSG00000145335	rs2298727	0.390810219	0.041734012	0.095702	0.07453464	0.105413291	-0.570507508	-0.087659181	0.261948207	0.122017815	0.274645043	0.051850659	0.144526811	0.163912485	0.021667622	0.893190239	0.969827988	Bacteria.Proteobacteria.Gammaproteobacteria.Pasteurellales.Pasteurellaceae	SNCA
202122	ENSG00000145335	rs2298727	0.812898142	0.286454162	0.693962634	0.479275752	0.030087418	-0.345438022	0.025869028	-0.116232296	0.126602574	0.321408446	0.065452056	0.163345748	0.311430079	0.101470358	0.92078388	0.928488555	Bacteria.Firmicutes.Clostridia.Clostridiales.Lachnospiraceae.Fusicatenibacter	SNCA
202123	ENSG00000145335	rs2298727	0.671953864	0.670406762	0.843134664	0.194340589	0.05239281	-0.14498693	-0.01008241	-0.138973972	0.123162727	0.339127312	0.050747457	0.105974794	0.32783698	0.219474086	0.813328893	0.799241423	Bacteria.Firmicutes.Clostridia.Clostridiales.Lachnospiraceae.Roseburia	SNCA
202124	ENSG00000145335	rs2298727	0.708521442	0.956977736	0.861367818	0.336303119	0.071847383	0.030202506	0.012957388	0.194225723	0.191344909	0.557704288	0.073904171	0.200508717	0.54686932	0.446001766	0.997947728	0.9977362	Bacteria.Actinobacteria.Actinobacteria.Micrococcales	SNCA
202125	ENSG00000145335	rs2298727	0.637529483	0.019602573	0.716363797	0.058859895	0.167608693	-1.754149103	-0.030388939	0.344929466	0.354069418	0.732991434	0.083278079	0.179368254	0.821650367	0.183692198	0.999330493	0.996754281	Bacteria.Proteobacteria	SNCA
202126	ENSG00000145335	rs2298727	0.226905886	0.463188496	0.078838047	0.672097953	-0.245107933	-0.290904562	-0.131217244	0.062864801	0.200922579	0.394195456	0.073488639	0.147848885	0.326747112	0.279514352	0.958034317	0.997513341	Bacteria.Firmicutes.Clostridia.Clostridiales.Lachnospiraceae.Eubacterium_xylanophilum_group	SNCA
202127	ENSG00000145335	rs2298727	0.602103668	0.211584961	0.49066878	0.543814759	-0.185520122	-0.777855761	0.046179212	0.069314222	0.354087925	0.616540343	0.066619777	0.113580712	0.909025749	0.431148503	0.999973618	0.989705988	Bacteria.Bacteroidetes.Bacteroidia.Bacteroidales.Bacteroidaceae.Bacteroides	SNCA
202128	ENSG00000145335	rs2298727	0.671375188	0.104433843	0.165555244	0.449906048	-0.058855071	-0.470728181	-0.077938844	-0.078808972	0.138094827	0.2858508	0.055575509	0.103673864	0.35030802	0.045120628	0.858670885	0.979585985	Bacteria.Firmicutes.Erysipelotrichia.Erysipelotrichales.Erysipelotrichaceae.Erysipelatoclostridium	SNCA
202129	ENSG00000145335	rs2298727	0.887110929	0.171447366	0.423078716	0.949995711	-0.020756643	-0.421749533	-0.055989346	0.009955767	0.145641233	0.304988752	0.069450166	0.158141557	0.397460766	0.075858901	0.945687051	0.89157885	Bacteria.Firmicutes.Bacilli.Lactobacillales.Carnobacteriaceae.Granulicatella	SNCA
202130	ENSG00000145335	rs2298727	0.218073032	0.027261877	0.180784042	0.115625971	0.21145521	-1.054548816	0.081955726	-0.281018592	0.170019666	0.466876326	0.060579116	0.176218052	0.264038103	0.042982064	0.997329664	0.92426646	Bacteria.Firmicutes.Negativicutes.Selenomonadales.Veillonellaceae.Megasphaera	SNCA
202131	ENSG00000145335	rs2298727	0.715163947	0.200228961	0.037007625	0.779778996	0.042633895	-0.373185632	0.106863146	-0.031480707	0.116319277	0.288386934	0.050182967	0.112122977	0.271755376	0.063512116	0.67218486	0.930664488	Bacteria.Fusobacteria.Fusobacteriia.Fusobacteriales.Fusobacteriaceae.Fusobacterium	SNCA
202132	ENSG00000145335	rs2298727	0.809051647	0.103781515	0.604186143	0.516381752	0.030083723	-0.474356045	0.027560755	-0.083446178	0.123987226	0.287500355	0.05290689	0.127887487	0.269817129	0.035583242	0.97729231	0.890158219	Bacteria.Bacteroidetes.Bacteroidia.Bacteroidales.Rikenellaceae	SNCA
202133	ENSG00000145335	rs2298727	0.203980882	0.086393877	0.201362328	0.482842449	0.272503496	-0.744451543	0.107370431	-0.151078406	0.212363642	0.427570387	0.083184475	0.214056603	0.326430984	0.105930438	0.998891856	0.999590371	Bacteria.Firmicutes.Bacilli.Bacillales.Staphylococcaceae.Staphylococcus	SNCA
202134	ENSG00000145335	rs2298727	0.805119477	0.272857871	0.988140262	0.898246462	0.043747972	-0.503218467	-0.001013399	-0.022743592	0.176590988	0.455041869	0.06791392	0.177161547	0.504763105	0.152499526	0.86987589	0.996502544	Bacteria.Firmicutes.Clostridia.Clostridiales.Family_XI	SNCA
202135	ENSG00000145335	rs2298727	0.378217653	0.088773114	0.149818173	0.923603241	0.112373602	-0.482566489	-0.133287213	0.015032501	0.126654383	0.279295617	0.091454945	0.156151222	0.170832147	0.03436091	0.636810795	0.917221068	Bacteria.Actinobacteria.Actinobacteria	SNCA
202136	ENSG00000145335	rs2298727	0.63875765	0.09443906	0.070120665	0.420665189	0.055591008	-0.462906382	-0.145399258	0.128801598	0.117865531	0.272744077	0.078959549	0.158935031	0.241560778	0.031495192	0.999276643	0.988728768	Bacteria.Firmicutes.Clostridia.Clostridiales.Ruminococcaceae.Ruminiclostridium_5	SNCA
202137	ENSG00000145335	rs2298727	0.453845	0.75573411	0.512917677	0.543155314	0.146302074	-0.163540749	0.044389113	0.106066568	0.194152419	0.523492456	0.06746962	0.173519454	0.451881153	0.372100255	0.997594253	0.968019235	Bacteria.Firmicutes.Erysipelotrichia.Erysipelotrichales.Erysipelotrichaceae.Faecalitalea	SNCA
202138	ENSG00000145335	rs2298727	0.613644951	0.081692712	0.733285999	0.423222157	0.093355761	-0.642399079	-0.028334666	0.142931489	0.18401628	0.363273577	0.08279553	0.177349849	0.469809713	0.076635695	0.970737021	0.933837527	Bacteria.Firmicutes.Bacilli	SNCA
202139	ENSG00000145335	rs2298727	0.555089495	0.103295364	0.262386811	0.782542443	0.071619883	-0.454691589	-0.076042996	-0.033129477	0.120729805	0.275186198	0.067260225	0.119535142	0.21216404	0.039783235	0.672601254	0.979938249	Bacteria.Firmicutes.Clostridia.Clostridiales.Lachnospiraceae.Dorea	SNCA
202140	ENSG00000145335	rs2298727	0.772756134	0.191387087	0.282979724	0.847177991	-0.041867741	-0.400635026	-0.076649827	0.030617377	0.144382478	0.303457493	0.070800706	0.158236871	0.374249177	0.079346751	0.991744893	0.895744848	Bacteria.Firmicutes.Bacilli.Lactobacillales.Carnobacteriaceae	SNCA
202141	ENSG00000145335	rs2298727	0.766099199	0.070652806	0.994252967	0.344356683	0.046383331	-0.579910113	-0.000573338	0.175496189	0.155268515	0.31553456	0.079292626	0.184242028	0.47773225	0.045833584	0.996494573	0.976249604	Bacteria.Firmicutes.Bacilli.Lactobacillales.Streptococcaceae	SNCA
202142	ENSG00000145335	rs2298727	0.496195496	0.097973875	0.332410053	0.703235026	0.087017468	-0.488704929	-0.064744438	0.051770655	0.127155966	0.29108708	0.066298811	0.135298564	0.200545816	0.037652704	0.997117901	0.951675521	Bacteria.Firmicutes.Clostridia.Clostridiales.Lachnospiraceae.Eubacterium_hallii_group	SNCA
202143	ENSG00000145335	rs2298727	0.74547646	0.094157602	0.944144599	0.515673232	0.053524929	-0.572624428	-0.005572253	0.115559166	0.164190149	0.337095323	0.079226782	0.176803312	0.478269611	0.063689713	0.997923384	0.974482164	Bacteria.Firmicutes.Bacilli.Lactobacillales	SNCA
202144	ENSG00000145335	rs2298727	0.4446988	0.07292976	0.341791013	0.431230049	0.101725395	-0.509556849	0.059348734	0.138517867	0.132288582	0.279542778	0.061973723	0.174891879	0.189783182	0.024731525	0.987128526	0.935449612	Bacteria.Proteobacteria.Gammaproteobacteria.Pseudomonadales	SNCA
202145	ENSG00000145335	rs2298727	0.391076658	0.867249286	0.423275026	0.261519723	0.151307568	-0.063846289	-0.073645001	-0.164539435	0.175240369	0.38045471	0.091389425	0.145268702	0.324781432	0.412101602	0.874101642	0.778046672	Bacteria.Firmicutes.Erysipelotrichia.Erysipelotrichales.Erysipelotrichaceae	SNCA
202146	ENSG00000145335	rs2298727	0.994240571	0.529091916	0.451424086	0.264010967	0.00096579	-0.221831332	-0.033907638	0.134519928	0.133281341	0.350561749	0.044756229	0.119392653	0.341979959	0.148128318	0.955858825	0.966227447	Bacteria.Firmicutes.Clostridia.Clostridiales.Lachnospiraceae.Tyzzerella	SNCA
202147	ENSG00000145335	rs2298727	0.281966824	0.034250097	0.072379271	0.110382504	0.138207292	-0.603358398	0.088272074	-0.221227127	0.127389961	0.278985969	0.048330578	0.136680624	0.188440164	0.019543886	0.804027112	0.898386033	Bacteria.Firmicutes.Negativicutes.Selenomonadales.Acidaminococcaceae	SNCA
202148	ENSG00000145335	rs2298727	0.682045393	0.039046	0.865627277	0.213282514	0.059809764	-0.747409579	0.01590183	-0.257192672	0.145338812	0.354848328	0.093602828	0.20462223	0.390225171	0.028471187	0.999739884	0.869896013	Bacteria.Actinobacteria.Coriobacteriia.Coriobacteriales.Coriobacteriaceae	SNCA
202149	ENSG00000145335	rs2298727	0.409772445	0.04304077	0.097506046	0.042975624	0.100007965	-0.559900783	-0.086164469	0.304720172	0.120542126	0.271305917	0.051249034	0.147607786	0.178141579	0.022280244	0.914489909	0.95512562	Bacteria.Proteobacteria.Gammaproteobacteria.Pasteurellales.Pasteurellaceae.Haemophilus	SNCA
202150	ENSG00000145335	rs2298727	0.620957647	0.371993535	0.149647152	0.487302672	-0.071232786	-0.314876588	-0.093095754	0.110609367	0.143363234	0.35026865	0.063850347	0.158333171	0.352001698	0.131959312	0.72372486	0.981481548	Bacteria.Firmicutes.Clostridia.Clostridiales.Lachnospiraceae.Eubacterium_eligens_group	SNCA
202151	ENSG00000145335	rs2298727	0.94410796	0.047096055	0.529266502	0.303317554	0.009272658	-0.647491796	0.026584909	0.100749211	0.131752887	0.319924813	0.042030201	0.097101681	0.431333551	0.026292985	0.999492402	0.999741582	Bacteria.Proteobacteria.Gammaproteobacteria.Enterobacteriales.Enterobacteriaceae.Escherichia_Shigella	SNCA
202152	ENSG00000145335	rs2298727	0.79558115	0.104545286	0.98439632	0.512202377	0.043402218	-0.637809534	-0.001802692	-0.132757395	0.166844343	0.38743839	0.091819729	0.201442613	0.507643704	0.07950048	0.998820086	0.961415255	Bacteria.Firmicutes.Clostridia.Clostridiales.Family_XIII	SNCA
202153	ENSG00000145335	rs2298727	0.91004861	0.279261	0.542234472	0.085786921	0.014574278	-0.311328383	0.034964117	-0.265249357	0.12850037	0.285336831	0.057068755	0.15204305	0.31889333	0.091411537	0.999694213	0.838395668	Bacteria.Firmicutes.Clostridia.Clostridiales.Lachnospiraceaencultured	SNCA
202154	ENSG00000145335	rs2298727	0.618310932	0.991762013	0.666832272	0.802701487	0.296008559	0.018865322	-0.042579766	-0.071685203	0.591252544	1.820140868	0.098457457	0.285739792	0.999435429	0.999772384	0.999968393	0.999515331	Bacteria.Firmicutes	SNCA
202155	ENSG00000145335	rs2298727	0.940129989	0.131918998	0.235652768	0.62768133	-0.009564099	-0.422118672	-0.080880534	-0.067888924	0.126848941	0.276659758	0.067569189	0.139314922	0.365519944	0.043548844	0.832344978	0.993111591	Bacteria.Actinobacteria.Actinobacteria.Bifidobacteriales.Bifidobacteriaceae.Bifidobacterium	SNCA
202156	ENSG00000145335	rs2298727	0.760451365	0.720210356	0.477577437	0.521812792	-0.057530735	-0.182006736	-0.051599589	0.139073806	0.18790262	0.505944583	0.072234414	0.2159382	0.596093627	0.363814624	0.998832683	0.978683298	Bacteria.Firmicutes.Clostridia.Clostridiales.Ruminococcaceae.Eubacterium_coprostanoligenes_group	SNCA
202157	ENSG00000145335	rs2298727	0.867132847	0.358307092	0.451068762	0.223237129	-0.025506679	-0.284687239	-0.037173983	0.13152072	0.151857697	0.307718238	0.049028948	0.106952366	0.467515117	0.141810752	0.975699737	0.99999132	Bacteria.Firmicutes.Clostridia.Clostridiales.Clostridiaceae_1	SNCA
202158	ENSG00000145335	rs2298727	0.397436202	0.871180115	0.432385407	0.256991333	0.149512632	-0.061978756	-0.072084264	-0.166041386	0.175519392	0.380702289	0.091242914	0.145194136	0.328125711	0.419099905	0.888660174	0.776755335	Bacteria.Firmicutes.Erysipelotrichia.Erysipelotrichales	SNCA
202159	ENSG00000145335	rs2298727	0.867859591	0.379641755	0.487114756	0.217461317	-0.026338168	-0.275748795	-0.035743863	0.134801551	0.157678756	0.311727233	0.051143846	0.108240916	0.484426946	0.169037463	0.99714486	0.996602117	Bacteria.Firmicutes.Clostridia.Clostridiales.Clostridiaceae_1.Clostridium_sensu_stricto_1	SNCA
202160	ENSG00000145335	rs2298727	0.604595942	0.359118427	0.319063117	0.60547355	-0.096545504	-0.326718031	0.074486446	-0.0666955	0.185543851	0.353749888	0.074183734	0.128489917	0.464303939	0.18068549	0.760799263	0.902660525	Bacteria.Firmicutes.Negativicutes.Selenomonadales.Veillonellaceae	SNCA
202161	ENSG00000145335	rs2298727	0.772335354	0.090913853	0.728730309	0.689033673	0.035890671	-0.497923861	-0.019327317	-0.048416949	0.123534946	0.290155128	0.055488268	0.120452778	0.27991592	0.035902634	0.99935717	0.960853802	Bacteria.Firmicutes.Erysipelotrichia.Erysipelotrichales.Erysipelotrichaceae.Erysipelotrichaceae_UCG_003	SNCA
202162	ENSG00000145335	rs2298727	0.978402181	0.052027747	0.504115805	0.308647749	-0.003789938	-0.643772962	0.028967995	0.100589343	0.139456153	0.325262825	0.0431224	0.098030698	0.499691322	0.03756696	0.997282517	0.999171204	Bacteria.Proteobacteria.Gammaproteobacteria.Enterobacteriales.Enterobacteriaceae	SNCA
202163	ENSG00000145335	rs2298727	0.607022359	0.341679304	0.718728428	0.780267832	0.07523996	-0.367085836	0.022584526	0.042166948	0.145577024	0.383232692	0.062435073	0.150526684	0.401219909	0.155487595	0.600730089	0.984249438	Bacteria.Firmicutes.Clostridia.Clostridiales.Christensenellaceae	SNCA
202164	ENSG00000145335	rs2298727	0.964696921	0.134597078	0.260213168	0.627603802	-0.005628383	-0.419158525	-0.078048007	-0.068968111	0.126676404	0.276655414	0.068716669	0.141497578	0.359007148	0.048065188	0.91810092	0.998755611	Bacteria.Actinobacteria.Actinobacteria.Bifidobacteriales.Bifidobacteriaceae	SNCA
202165	ENSG00000145335	rs2298727	0.851256016	0.589558373	0.867895226	0.254087806	0.029188218	0.452940755	-0.009270999	0.30588384	0.155038531	0.835428801	0.05551782	0.265833462	0.498326842	0.251726326	0.999858829	0.929555963	Bacteria.Proteobacteria.Betaproteobacteria.Neisseriales.Neisseriaceae.Eikenella	SNCA
202166	ENSG00000145335	rs2298727	0.714349199	0.298319494	0.622386674	0.589976042	-0.156566006	-0.905852159	0.038284834	0.08273069	0.425888179	0.864001314	0.077369234	0.152764836	0.960563694	0.53833988	0.997675757	0.942693919	Bacteria.Bacteroidetes	SNCA
202167	ENSG00000145335	rs2298727	0.684928671	0.370762365	0.176801156	0.487338435	-0.057464461	-0.313879442	-0.083861874	0.113221518	0.140992869	0.348256299	0.061414511	0.16208573	0.335995566	0.146307749	0.979221309	0.998719086	Bacteria.Firmicutes.Bacilli.Bacillales.Family_XI.Gemella	SNCA
202168	ENSG00000145335	rs2298727	0.784002853	0.231454867	0.453405925	0.856567433	-0.04741791	-0.393219791	-0.038401068	0.017568206	0.172276727	0.325534782	0.050910982	0.096813291	0.477238774	0.12649946	0.872908214	0.998607976	Bacteria.Firmicutes.Clostridia.Clostridiales.Lachnospiraceae.Tyzzerella_4	SNCA
202169	ENSG00000145335	rs2298727	0.944025878	0.872385652	0.863131871	0.626543604	-0.03324206	0.23126399	0.015940905	-0.122715147	0.471634336	1.434070552	0.092105093	0.250991981	0.958782493	0.793949214	0.999826541	0.999832315	Bacteria.Firmicutes.Clostridia.Clostridiales.Lachnospiraceae	SNCA
202170	ENSG00000145335	rs2298727	0.262709594	0.636477019	0.141790628	0.59379393	-0.284261299	-0.240239717	0.137479733	-0.092088642	0.251601621	0.505914814	0.092440458	0.171809892	0.472930441	0.474030162	0.817261294	0.905692459	Bacteria.Firmicutes.Negativicutes.Selenomonadales	SNCA
202171	ENSG00000145348	rs6814166	0.150412184	0.002011315	0.674206206	0.576094961	-0.169569654	0.635912016	0.024543749	-0.051249503	0.116522514	0.197578061	0.058120459	0.091202315	0.097634565	0.001762925	0.997604342	0.996621608	Bacteria.Proteobacteria.Deltaproteobacteria	TBCK
202172	ENSG00000145348	rs6814166	0.136844809	0.001771033	0.307440323	0.146361059	-0.169649454	0.623201923	0.055074122	-0.124519265	0.112629512	0.191122468	0.053538352	0.084701695	0.098835641	0.001757784	0.995339941	0.95316496	Bacteria.Proteobacteria.Deltaproteobacteria.Desulfovibrionales.Desulfovibrionaceae.Bilophila	TBCK
202173	ENSG00000145348	rs6814166	0.895560434	0.013474974	0.073084363	0.822685729	-0.017909495	0.594778965	0.092698019	-0.017239916	0.135898041	0.234139388	0.050882225	0.076622108	0.429435286	0.014393038	0.947613107	0.99789802	Bacteria.Verrucomicrobia	TBCK
202174	ENSG00000145348	rs6814166	0.041839612	0.01465364	0.122403641	0.720511076	-0.328630844	0.681772479	-0.093315841	0.03439865	0.158288801	0.271856761	0.059621021	0.0957293	0.092240383	0.02321877	0.546748508	0.998431627	Bacteria.Firmicutes.Clostridia.Clostridiales.Ruminococcaceae.Ruminococcus_1	TBCK
202175	ENSG00000145348	rs6814166	0.050821537	0.004464344	0.15402986	0.348792325	-0.369672842	0.825395563	-0.122911722	0.132893402	0.185782734	0.280176156	0.085221502	0.140814234	0.171472544	0.014657057	0.99792254	0.986607256	Bacteria.Firmicutes.Clostridia.Clostridiales.Family_XIII.Family_XIII_AD3011_group	TBCK
202176	ENSG00000145348	rs6814166	0.220208079	0.015807774	0.785827045	0.849797138	-0.182248778	0.644306484	0.01875707	-0.024607577	0.147224855	0.259981576	0.068742858	0.129422685	0.20870385	0.021080237	0.926890345	0.938850398	Bacteria.Firmicutes.Clostridia.Clostridiales.Lachnospiraceae.Blautia	TBCK
202177	ENSG00000145348	rs6814166	0.800310831	0.285733382	0.228859016	0.166592253	0.052108966	0.305663365	-0.07675807	0.137866211	0.205167585	0.283971748	0.063188791	0.098552261	0.592123228	0.18791402	0.9994853	0.999502343	Bacteria.Firmicutes.Clostridia.Clostridiales.Lachnospiraceae.Ruminococcus_gnavus_group	TBCK
202178	ENSG00000145348	rs6814166	0.336021548	0.009253652	0.823622392	0.90519246	-0.137207961	0.631703945	-0.018152699	-0.0150942	0.141563387	0.235483709	0.081114779	0.126237183	0.287646673	0.0110242	0.977936313	0.992979298	Bacteria.Firmicutes.Bacilli.Lactobacillales.Streptococcaceae.Streptococcus	TBCK
202179	ENSG00000145348	rs6814166	0.144986732	0.001712165	0.541897637	0.274538097	-0.18333794	0.640703151	0.038634815	-0.117657756	0.124280143	0.195819418	0.063007391	0.10677031	0.106511675	0.002161424	0.92078388	0.889432573	Bacteria.Firmicutes.Clostridia.Clostridiales.Lachnospiraceae.Fusicatenibacter	TBCK
202180	ENSG00000145348	rs6814166	0.063082856	0.000501195	0.013245889	0.027084906	-0.208231865	0.754469571	0.129654407	-0.187930032	0.11011751	0.205921274	0.050907182	0.083102097	0.062841265	0.000613932	0.902579082	0.961898573	Bacteria.Bacteroidetes.Bacteroidia.Bacteroidales.Porphyromonadaceae	TBCK
202181	ENSG00000145348	rs6814166	0.222209446	0.021578017	0.593658836	0.177309832	-0.141889813	0.493881343	0.024020379	-0.137704362	0.115125495	0.209759067	0.044798418	0.100965146	0.118410946	0.012597717	0.968802863	0.929290029	Bacteria.Bacteroidetes.Bacteroidia.Bacteroidales.Prevotellaceae	TBCK
202182	ENSG00000145348	rs6814166	0.401747507	0.033649188	0.958989213	0.988429404	-0.164864814	0.610419691	-0.003910553	-0.001399854	0.195330175	0.28126956	0.07575548	0.096157083	0.345221833	0.037324767	0.898976148	0.998504835	Bacteria.Firmicutes.Erysipelotrichia.Erysipelotrichales.Erysipelotrichaceae.Clostridium_innocuum_group	TBCK
202183	ENSG00000145348	rs6814166	0.178854926	0.010258534	0.842080913	0.782257232	-0.159728525	0.576946791	-0.008845802	-0.0219309	0.117536987	0.218207692	0.044222177	0.079022944	0.116336172	0.007127726	0.922225994	0.902130285	Bacteria.Proteobacteria.Betaproteobacteria.Burkholderiales.Alcaligenaceae.Parasutterella	TBCK
202184	ENSG00000145348	rs6814166	0.26398363	0.002567793	0.35094497	0.993275757	-0.130421938	0.602276994	0.037514165	0.00053978	0.115748807	0.192018242	0.039929309	0.063802554	0.137412116	0.002278482	0.713317963	0.998729221	Bacteria.Proteobacteria.Betaproteobacteria.Burkholderiales.Alcaligenaceae.Sutterella	TBCK
202185	ENSG00000145348	rs6814166	0.287587469	0.011068976	0.639837103	0.531491903	-0.132005797	0.556100632	0.035571059	-0.067466425	0.123114826	0.212628555	0.075662486	0.107243683	0.159891634	0.007172219	0.907684411	0.997132292	Bacteria.Firmicutes.Bacilli.Bacillales	TBCK
202186	ENSG00000145348	rs6814166	0.228513768	0.001252325	0.912118786	0.236239924	-0.158867059	0.73234192	-0.006393374	0.12702098	0.130684493	0.217045271	0.057703533	0.106250353	0.186607444	0.002150076	0.973508337	0.878576205	Bacteria.Proteobacteria.Gammaproteobacteria.Pseudomonadales.Pseudomonadaceae.Pseudomonas	TBCK
202187	ENSG00000145348	rs6814166	0.327661177	0.041110849	0.974276617	0.693066345	-0.163677475	0.737803791	-0.002528179	0.052490879	0.165957225	0.354060513	0.078103873	0.13239986	0.365134858	0.046287638	0.88941568	0.983827382	Bacteria.Firmicutes.Clostridia.Clostridiales.Lachnospiraceae.Lachnospiraceae_ND3007_group	TBCK
202188	ENSG00000145348	rs6814166	0.446846837	0.035907026	0.767460255	0.848874169	-0.123305881	0.576921435	0.018983601	-0.01869897	0.161115271	0.269280045	0.063931075	0.097738522	0.351071636	0.041491811	0.870665682	0.99780419	Bacteria.Firmicutes.Clostridia.Clostridiales.Ruminococcaceae.Ruminococcus_2	TBCK
202189	ENSG00000145348	rs6814166	0.348433681	0.074764157	0.897653666	0.725835059	-0.174196046	0.538961453	-0.010170344	-0.046096908	0.184440412	0.297606543	0.078760613	0.130886447	0.359552627	0.090747173	0.903566341	0.895507627	Bacteria.Firmicutes.Clostridia.Clostridiales.Ruminococcaceae.Ruminiclostridium_9	TBCK
202190	ENSG00000145348	rs6814166	0.500369859	0.028275295	0.676774859	0.912627262	-0.109956592	0.586578682	0.026067155	-0.01050137	0.162250671	0.261451495	0.062249007	0.095334214	0.404777735	0.029709627	0.996596763	0.999791394	Bacteria.Firmicutes.Clostridia.Clostridiales.Ruminococcaceae.Ruminococcaceae_UCG_005	TBCK
202191	ENSG00000145348	rs6814166	0.090353746	0.000868573	0.00333323	0.254768436	-0.183854318	0.639951358	-0.122054389	0.084963714	0.106947403	0.183286706	0.040049824	0.073946088	0.073112885	0.000945158	0.261039569	0.790010861	Bacteria.Firmicutes.Negativicutes.Selenomonadales.Veillonellaceae.Dialister	TBCK
202192	ENSG00000145348	rs6814166	0.624308654	0.00124594	0.283342692	0.080010399	-0.067882713	1.217529991	0.047612654	0.206890073	0.137945771	0.360664195	0.044012817	0.116333226	0.428695306	0.004138359	0.799448585	0.764425371	Bacteria.Bacteroidetes.Bacteroidia.Bacteroidales.Prevotellaceae.Prevotella_9	TBCK
202193	ENSG00000145348	rs6814166	0.355864483	0.009807353	0.8010314	0.91573764	-0.133759389	0.62954337	-0.020646091	-0.013404119	0.143843033	0.236591297	0.081590327	0.126196091	0.314758179	0.011716676	0.990521397	0.999765962	Bacteria.Firmicutes.Bacilli.Lactobacillales.Streptococcaceae	TBCK
202194	ENSG00000145348	rs6814166	0.612889669	0.020365669	0.04819829	0.593913864	-0.061503027	0.594782888	0.095617093	-0.046537824	0.120972198	0.250137481	0.047486314	0.086853957	0.283541819	0.016488663	0.485614589	0.990268195	Bacteria.Firmicutes.Negativicutes.Selenomonadales.Acidaminococcaceae.Phascolarctobacterium	TBCK
202195	ENSG00000145348	rs6814166	0.194959209	0.003268254	0.707594816	0.329060339	-0.148803038	0.590736761	-0.018565773	0.071799444	0.113629421	0.193409396	0.049280226	0.073011945	0.113383946	0.002711931	0.892356284	0.871319365	Bacteria.Fusobacteria.Fusobacteriia.Fusobacteriales	TBCK
202196	ENSG00000145348	rs6814166	0.259677739	0.015711762	0.45077087	0.245924403	-0.132965023	0.518272092	-0.046704179	0.1181001	0.11693511	0.20892499	0.061557672	0.10086498	0.179446245	0.009070983	0.977260763	0.917260592	Bacteria.Firmicutes.Negativicutes.Selenomonadales.Veillonellaceae.Veillonella	TBCK
202197	ENSG00000145348	rs6814166	0.137136352	0.001457899	0.519135521	0.331478072	-0.175512045	0.672068214	0.034872557	-0.090102774	0.116609688	0.202144785	0.053798631	0.092086973	0.090053048	0.001691667	0.919213845	0.989428248	Bacteria.Proteobacteria.Gammaproteobacteria.Pasteurellales.Pasteurellaceae.Haemophilus	TBCK
202198	ENSG00000145348	rs6814166	0.114624331	0.017829833	0.435259773	0.47969727	-0.211695942	0.765521519	0.041566183	-0.083043981	0.132375469	0.314915528	0.052945259	0.116817368	0.154376782	0.0200625	0.896362991	0.997216401	Bacteria.Firmicutes.Clostridia.Clostridiales.Ruminococcaceae.Subdoligranulum	TBCK
202199	ENSG00000145348	rs6814166	0.199092587	0.002349802	0.464967523	0.244395004	-0.147385645	0.607996844	0.04157029	-0.125340277	0.113604133	0.192010289	0.056556231	0.106698601	0.108457741	0.002159309	0.987817466	0.997201293	Bacteria.Firmicutes.Clostridia.Clostridiales.Lachnospiraceae.Coprococcus_1	TBCK
202200	ENSG00000145348	rs6814166	0.082208215	0.000899227	0.04921058	0.050704993	-0.199148478	0.652437104	-0.101923097	0.163231559	0.112812051	0.187454891	0.050852859	0.081991067	0.068555814	0.001096496	0.99935717	0.949725174	Bacteria.Firmicutes.Erysipelotrichia.Erysipelotrichales.Erysipelotrichaceae.Erysipelotrichaceae_UCG_003	TBCK
202201	ENSG00000145348	rs6814166	0.892902164	0.010227967	0.282153154	0.967175543	-0.022116468	0.580924106	0.057810452	-0.003007931	0.163630382	0.219618847	0.053306513	0.07281396	0.526710802	0.02178401	0.981446852	0.962551394	Bacteria.Proteobacteria.Gammaproteobacteria.Enterobacteriales.Enterobacteriaceae.Citrobacter	TBCK
202202	ENSG00000145348	rs6814166	0.309819609	0.038334599	0.805038081	0.505254287	-0.198646602	0.546608936	0.019304856	0.079989049	0.194066977	0.258535543	0.077891849	0.11939315	0.305228087	0.05167093	0.99759175	0.986746924	Bacteria.Firmicutes.Clostridia.Clostridiales.Lachnospiraceae.Lachnospiraceae_UCG_008	TBCK
202203	ENSG00000145348	rs6814166	0.083489034	0.008440487	0.275269515	0.692072431	-0.244270545	0.677111803	0.05637882	-0.036460853	0.138963539	0.249241708	0.051240556	0.091653521	0.104466853	0.009753738	0.630743155	0.994680072	Bacteria.Proteobacteria.Betaproteobacteria.Burkholderiales	TBCK
202204	ENSG00000145348	rs6814166	0.772838708	0.039980214	0.654293914	0.69721685	-0.065775588	0.682746622	0.037591551	0.054372059	0.226914424	0.325737875	0.083559107	0.139127141	0.683675777	0.106516433	0.854255269	0.936167976	Bacteria.Firmicutes.Clostridia.Clostridiales.Ruminococcaceae.Anaerotruncus	TBCK
202205	ENSG00000145348	rs6814166	0.111204097	0.011210859	0.199136148	0.997694615	-0.18709608	0.576738785	-0.064817071	0.000258469	0.115865227	0.220926908	0.049965587	0.089111534	0.084254291	0.005901589	0.374261827	0.999934062	Bacteria.Firmicutes.Clostridia.Clostridiales.Lachnospiraceae.Lachnospira	TBCK
202206	ENSG00000145348	rs6814166	0.112151672	0.001392538	0.380914126	0.781974181	-0.187207248	0.644600738	-0.045375504	-0.02313426	0.116247267	0.193014063	0.051433897	0.083247887	0.08470243	0.001488813	0.911615867	0.970927548	Bacteria.Firmicutes.Clostridia.Clostridiales.Ruminococcaceae.Ruminococcaceae_UCG_002	TBCK
202207	ENSG00000145348	rs6814166	0.35107031	0.006149364	0.632777195	0.926229966	-0.124134831	0.599079921	0.025592939	-0.008068565	0.13216119	0.211529171	0.053308955	0.086806356	0.235888861	0.005825009	0.955938631	0.979585985	Bacteria.Firmicutes.Erysipelotrichia.Erysipelotrichales.Erysipelotrichaceae.Erysipelatoclostridium	TBCK
202208	ENSG00000145348	rs6814166	0.298469291	0.081162048	0.653012712	0.995227354	-0.248459863	0.630472278	0.022839503	-0.00046225	0.237054984	0.35589386	0.050567175	0.076981207	0.450096196	0.133609881	0.974940194	0.942540089	Bacteria.Firmicutes.Clostridia.Clostridiales.Ruminococcaceae.Faecalibacterium	TBCK
202209	ENSG00000145348	rs6814166	0.109883127	0.001429707	0.359775281	0.42794956	-0.206905615	0.660980358	0.035288404	-0.053811913	0.127649507	0.198429148	0.038260692	0.067458887	0.120109715	0.002058254	0.999492402	0.999741582	Bacteria.Proteobacteria.Gammaproteobacteria.Enterobacteriales.Enterobacteriaceae.Escherichia_Shigella	TBCK
202210	ENSG00000145348	rs6814166	0.149100463	0.001962266	0.644271854	0.560635597	-0.169346914	0.636026561	0.026385242	-0.052915618	0.115989239	0.197110439	0.056877451	0.090468517	0.096599342	0.001639463	0.998525812	0.997174658	Bacteria.Proteobacteria.Deltaproteobacteria.Desulfovibrionales.Desulfovibrionaceae	TBCK
202211	ENSG00000145348	rs6814166	0.413263981	0.015703688	0.617082584	0.56289428	-0.11700595	0.546160676	0.028620844	-0.06253351	0.142092585	0.220149548	0.056968004	0.107532631	0.323276438	0.017681736	0.582905086	0.955305534	Bacteria.Firmicutes.Clostridia.Clostridiales.Christensenellaceae	TBCK
202212	ENSG00000145348	rs6814166	0.090298665	0.001033073	0.318259913	0.152289725	-0.223622515	0.806305041	-0.082422138	0.19944968	0.130057676	0.234651934	0.081949997	0.137695812	0.113443712	0.001724773	0.999672451	0.998587032	Bacteria.Firmicutes.Clostridia.Clostridiales.Ruminococcaceae.Butyricicoccus	TBCK
202213	ENSG00000145348	rs6814166	0.407487652	0.015555027	0.632244683	0.56959051	-0.118662376	0.547415355	0.02742662	-0.061509015	0.142327437	0.220325059	0.057038952	0.107615796	0.322391569	0.017915085	0.584840728	0.950607692	Bacteria.Firmicutes.Clostridia.Clostridiales.Christensenellaceae.Christensenellaceae_R_7_group	TBCK
202214	ENSG00000145348	rs6814166	0.476192497	0.041465942	0.827142524	0.858237154	-0.12900597	0.65825583	0.016081328	0.021513286	0.180026953	0.316457802	0.073347069	0.119965406	0.498269166	0.066159831	0.949374291	0.966332496	Bacteria.Firmicutes.Clostridia.Clostridiales.Ruminococcaceae.Ruminococcaceae_NK4A214_group	TBCK
202215	ENSG00000145348	rs6814166	0.119839474	0.007432778	0.361242594	0.326788147	-0.306440534	0.864833439	-0.066848694	0.117392059	0.194419853	0.312960219	0.072702459	0.118810914	0.267060166	0.022049154	0.998832683	0.955062155	Bacteria.Firmicutes.Clostridia.Clostridiales.Ruminococcaceae.Eubacterium_coprostanoligenes_group	TBCK
202216	ENSG00000145348	rs6814166	0.786511263	0.112967415	0.51100594	0.578542577	-0.052627267	0.478878071	0.048126568	-0.059972936	0.193507803	0.298050481	0.072818666	0.107416347	0.554930375	0.107916187	0.981084248	0.998600531	Bacteria.Firmicutes.Clostridia.Clostridiales.Ruminococcaceae.Ruminiclostridium_6	TBCK
202217	ENSG00000145348	rs6814166	0.126019846	0.002683068	0.347042635	0.331741228	-0.17944348	0.611396859	-0.064499117	0.115946044	0.115777059	0.195854563	0.068094164	0.118564333	0.089290064	0.002503709	0.999670759	0.996530704	Bacteria.Firmicutes.Clostridia.Clostridiales.Ruminococcaceae.Flavonifractor	TBCK
202218	ENSG00000145348	rs6814166	0.415512654	0.015363771	0.034077933	0.433430849	-0.093701403	0.594379188	0.102891587	-0.065989361	0.114343827	0.238762912	0.047528629	0.083719023	0.239298303	0.010854897	0.791740205	0.961288483	Bacteria.Firmicutes.Negativicutes.Selenomonadales.Acidaminococcaceae	TBCK
202219	ENSG00000145348	rs6814166	0.087852119	0.005968122	0.262347614	0.844067178	-0.222413726	0.639352361	0.052905558	-0.016006942	0.128346225	0.224894964	0.04679122	0.081055487	0.092431234	0.006501882	0.652059415	0.935568656	Bacteria.Proteobacteria.Betaproteobacteria.Burkholderiales.Alcaligenaceae	TBCK
202220	ENSG00000145348	rs6814166	0.4197972	0.024643761	0.47882337	0.442188346	-0.10844523	0.521114914	-0.063038105	0.118338929	0.133565293	0.226531732	0.088498421	0.153044635	0.242696064	0.017345894	0.800102057	0.944653669	Bacteria.Actinobacteria	TBCK
202221	ENSG00000145348	rs6814166	0.759420118	0.379599094	0.798635013	0.497373633	-0.087360531	0.368235832	-0.018670226	0.075220452	0.284067806	0.416244068	0.072884551	0.110219705	0.828865645	0.365181638	0.998803525	0.997226571	Bacteria.Firmicutes.Clostridia.Clostridiales.Lachnospiraceae.Eubacterium_rectale_group	TBCK
202222	ENSG00000145348	rs6814166	0.300360899	0.013749132	0.953059404	0.901451222	-0.15203054	0.629140142	-0.003241367	-0.01369158	0.145625636	0.2484256	0.054852035	0.110138098	0.267279826	0.016673664	0.68514629	0.973836312	Bacteria.Firmicutes.Clostridia.Clostridiales.Lachnospiraceae.Anaerostipes	TBCK
202223	ENSG00000145348	rs6814166	0.300531621	0.006426594	0.039596092	0.104557674	-0.116815504	0.540295184	0.104386987	-0.123592232	0.111934035	0.191849826	0.049703332	0.075079029	0.135970164	0.004903082	0.998277807	0.999325446	Bacteria.Bacteroidetes.Bacteroidia.Bacteroidales.Porphyromonadaceae.Parabacteroides	TBCK
202224	ENSG00000145348	rs6814166	0.527065863	0.013338658	0.420840069	0.400583937	-0.09147196	0.536790338	0.040212737	-0.059142186	0.1438435	0.210986489	0.049639377	0.069897196	0.340475991	0.020481467	0.656612628	0.874969653	Bacteria.Firmicutes.Clostridia.Clostridiales.Lachnospiraceae.Lachnospiraceae_UCG_010	TBCK
202225	ENSG00000145348	rs6814166	0.162412692	0.001227786	0.845026484	0.268118958	-0.16688483	0.702206525	-0.011848181	0.140076261	0.1181028	0.207719498	0.060372781	0.125407355	0.11424095	0.001352669	0.958613924	0.983925624	Bacteria.Actinobacteria.Actinobacteria.Bifidobacteriales.Bifidobacteriaceae	TBCK
202226	ENSG00000145348	rs6814166	0.902283515	0.010766825	0.071156499	0.917179418	-0.016723786	0.625828171	0.092873834	-0.007973192	0.135681667	0.238336447	0.05062615	0.076377142	0.411917391	0.012773889	0.923907769	0.998439902	Bacteria.Verrucomicrobia.Verrucomicrobiae.Verrucomicrobiales.Verrucomicrobiaceae.Akkermansia	TBCK
202227	ENSG00000145348	rs6814166	0.385909908	0.022446912	0.956986868	0.614298232	-0.168011612	0.739413655	-0.003632402	0.051824942	0.192466661	0.316188644	0.067088363	0.102342521	0.382116045	0.044597379	0.998896274	0.99087052	Bacteria.Proteobacteria.Deltaproteobacteria.Desulfovibrionales.Desulfovibrionaceae.Desulfovibrio	TBCK
202228	ENSG00000145348	rs6814166	0.038974072	0.004493028	0.063287546	0.866943398	-0.268551692	0.649833633	-0.099119907	0.015238341	0.12745211	0.220751214	0.052458519	0.090593246	0.054031536	0.003171235	0.279247584	0.995873021	Bacteria.Firmicutes.Clostridia.Clostridiales.Peptostreptococcaceae.Intestinibacter	TBCK
202229	ENSG00000145348	rs6814166	0.136457128	0.002099063	0.622418915	0.371183986	-0.185248154	0.711258761	0.027474502	-0.086304805	0.122861847	0.221970475	0.055527952	0.095842076	0.098262523	0.002342102	0.999694213	0.868216478	Bacteria.Firmicutes.Clostridia.Clostridiales.Lachnospiraceaencultured	TBCK
202230	ENSG00000145348	rs6814166	0.204034195	0.809169959	0.115079397	0.364098499	0.716318594	-0.218055888	-0.147002895	0.137612782	0.558298088	0.899265168	0.092039858	0.15056217	0.997454612	0.880155919	0.997650199	0.999159905	Bacteria.Firmicutes.Clostridia.Clostridiales	TBCK
202231	ENSG00000145348	rs6814166	0.266508685	0.003961968	0.71547513	0.839663617	-0.140149654	0.609169689	-0.021891648	-0.023893497	0.125047404	0.203889497	0.05979598	0.11762339	0.136283939	0.003446321	0.997117901	0.953686995	Bacteria.Firmicutes.Clostridia.Clostridiales.Lachnospiraceae.Eubacterium_hallii_group	TBCK
202232	ENSG00000145348	rs6814166	0.305150674	0.001859832	0.975796076	0.11262579	-0.167272443	1.037415281	0.002061958	0.201786988	0.161833816	0.319740582	0.067701074	0.125469357	0.382486041	0.007932932	0.99991226	0.954009664	Bacteria.Actinobacteria.Coriobacteriia.Coriobacteriales.Coriobacteriaceae.Collinsella	TBCK
202233	ENSG00000145348	rs6814166	0.214917882	0.057957348	0.422434506	0.296101369	-0.400954956	1.288578878	0.060171668	-0.170470687	0.320153719	0.667615627	0.074533887	0.161843721	0.686515254	0.282293375	0.999330493	0.996754281	Bacteria.Proteobacteria	TBCK
202234	ENSG00000145348	rs6814166	0.164950913	0.819897409	0.092271742	0.412875728	0.81343722	-0.233992144	-0.160570104	0.137903905	0.579193146	1.023587107	0.093970265	0.167331318	0.999435429	0.996251787	0.999968393	0.999515331	Bacteria.Firmicutes	TBCK
202235	ENSG00000145348	rs6814166	0.012856109	0.001643273	0.031733848	0.327147658	-0.397537755	0.830896373	-0.174125362	0.16565732	0.155388255	0.252902742	0.079324643	0.167785108	0.061439246	0.005158651	0.998820086	0.961415255	Bacteria.Firmicutes.Clostridia.Clostridiales.Family_XIII	TBCK
202236	ENSG00000145348	rs6814166	0.724985852	0.27508685	0.975482787	0.948291648	-0.144673486	0.581587861	-0.00225713	0.006488601	0.409459318	0.52838004	0.073161957	0.099666391	0.925943644	0.474087454	0.999973618	0.995427078	Bacteria.Bacteroidetes.Bacteroidia.Bacteroidales.Bacteroidaceae.Bacteroides	TBCK
202237	ENSG00000145348	rs6814166	0.255593627	0.166090667	0.67070047	0.802774701	-0.217881557	0.52614734	-0.033150404	-0.036686797	0.189960768	0.375659539	0.077613046	0.146290345	0.392003173	0.160620628	0.99032513	0.911649175	Bacteria.Firmicutes.Clostridia.Clostridiales.Ruminococcaceae.Ruminococcaceae_UCG_013	TBCK
202238	ENSG00000145348	rs6814166	0.539559596	0.141127044	0.004215294	0.132666791	0.08293643	0.378344183	-0.147817201	0.13080676	0.134475222	0.253965195	0.049835362	0.08590053	0.339307771	0.071179028	0.317204417	0.892087739	Bacteria.Firmicutes.Clostridia.Clostridiales.Lachnospiraceae.Lachnoclostridium	TBCK
202239	ENSG00000145348	rs6814166	0.784076159	0.347587526	0.931161923	0.962928311	-0.120792546	0.636253406	-0.006621434	-0.005813151	0.439011191	0.672481603	0.076355559	0.124588801	0.963292842	0.563245358	0.997675757	0.950707456	Bacteria.Bacteroidetes	TBCK
202240	ENSG00000145348	rs6814166	0.169639486	0.002310367	0.535867047	0.158071725	-0.25696058	0.902284406	-0.039492181	0.144901077	0.185025848	0.284437653	0.063453131	0.101469502	0.234873783	0.008794296	0.997329664	0.92426646	Bacteria.Firmicutes.Negativicutes.Selenomonadales.Veillonellaceae.Megasphaera	TBCK
202241	ENSG00000145348	rs6814166	0.191517744	0.003024216	0.701796173	0.353587968	-0.150124485	0.59522557	-0.018930711	0.067996926	0.113744383	0.193196571	0.049223015	0.072775555	0.114199533	0.002499645	0.900011038	0.867631154	Bacteria.Fusobacteria.Fusobacteriia.Fusobacteriales.Fusobacteriaceae.Fusobacterium	TBCK
202242	ENSG00000145348	rs6814166	0.327967099	0.054167395	0.880598061	0.897579952	-0.176873731	0.584547576	-0.010414285	-0.01451265	0.179451582	0.298088147	0.069058826	0.112306713	0.316618856	0.054228578	0.855226677	0.996502544	Bacteria.Firmicutes.Clostridia.Clostridiales.Family_XI	TBCK
202243	ENSG00000145348	rs6814166	0.581376375	0.091660998	0.872089506	0.870634915	-0.125219449	0.566833142	0.014831561	-0.021529498	0.22596587	0.331090664	0.091755853	0.131681802	0.50123726	0.10956511	0.998891856	0.999590371	Bacteria.Firmicutes.Bacilli.Bacillales.Staphylococcaceae.Staphylococcus	TBCK
202244	ENSG00000145348	rs6814166	0.129825074	0.001236405	0.470550616	0.263928193	-0.179527821	0.687021281	0.039221781	-0.10337902	0.117014497	0.203363775	0.054037413	0.091737602	0.083104298	0.001500011	0.915505146	0.987424055	Bacteria.Proteobacteria.Gammaproteobacteria.Pasteurellales.Pasteurellaceae	TBCK
202245	ENSG00000145348	rs6814166	0.238198892	0.005418792	0.539900707	0.548110608	-0.140174006	0.580874088	-0.049331572	0.084125073	0.117748687	0.20187216	0.080054981	0.139337393	0.126507751	0.004202987	0.775615438	0.9138367	Bacteria.Actinobacteria.Actinobacteria	TBCK
202246	ENSG00000145348	rs6814166	0.30413782	0.007115477	0.436510216	0.96920809	-0.125865782	0.613716577	-0.034837289	0.003241858	0.121516578	0.220815973	0.04449592	0.08365978	0.196544235	0.006877903	0.712082062	0.879879564	Bacteria.Firmicutes.Clostridia.Clostridiales.Lachnospiraceae.Roseburia	TBCK
202247	ENSG00000145348	rs6814166	0.978527975	0.364833119	0.659229293	0.962978025	0.010803941	0.577785381	-0.035482071	0.005837585	0.399875989	0.633130263	0.080093129	0.125280616	0.938463736	0.619433661	0.999135888	0.99931625	Bacteria.Firmicutes.Clostridia.Clostridiales.Ruminococcaceae	TBCK
202248	ENSG00000145348	rs6814166	0.032055272	0.000896028	0.103018482	0.101637983	-0.402015164	0.95757872	-0.109019484	0.15655942	0.183498648	0.275036994	0.065926143	0.094286507	0.118929267	0.003527654	0.999985325	0.999758873	Bacteria.Firmicutes.Clostridia.Clostridiales.Ruminococcaceae.Ruminococcaceae_UCG_014	TBCK
202249	ENSG00000145348	rs6814166	0.517071127	0.046803339	0.625286049	0.936195652	-0.10363119	0.602923428	0.027952105	-0.007774717	0.159084731	0.297495825	0.056962885	0.09674525	0.386927264	0.045015332	0.999858829	0.957723236	Bacteria.Proteobacteria.Betaproteobacteria.Neisseriales.Neisseriaceae.Eikenella	TBCK
202250	ENSG00000145348	rs6814166	0.139860285	0.029698256	0.533377974	0.772161312	-0.205707908	0.67262421	-0.026906544	0.030358507	0.137634881	0.302573021	0.042968105	0.104411212	0.17862448	0.028992564	0.99714486	0.996602117	Bacteria.Firmicutes.Clostridia.Clostridiales.Clostridiaceae_1.Clostridium_sensu_stricto_1	TBCK
202251	ENSG00000145348	rs6814166	0.451738608	0.091774627	0.840332286	0.582320513	-0.129923814	0.493082923	-0.016671921	0.071553544	0.171612114	0.288115792	0.082421407	0.129446631	0.348328275	0.095048862	0.955579725	0.853111072	Bacteria.Firmicutes.Erysipelotrichia.Erysipelotrichales.Erysipelotrichaceae	TBCK
202252	ENSG00000145348	rs6814166	0.095059668	0.01748821	0.327670834	0.740320283	-0.228975593	0.667260818	-0.041874026	0.03065149	0.135171649	0.273631701	0.042458114	0.092088584	0.133851548	0.016982352	0.968603562	0.99999132	Bacteria.Firmicutes.Clostridia.Clostridiales.Clostridiaceae_1	TBCK
202253	ENSG00000145348	rs6814166	0.165269779	0.014203944	0.586927283	0.998546773	-0.202273487	0.620886175	-0.032983115	-0.000190996	0.144135485	0.246390626	0.060407371	0.104462346	0.160567222	0.012683933	0.833296104	0.987821992	Bacteria.Firmicutes.Clostridia.Clostridiales.Lachnospiraceae.Eubacterium_eligens_group	TBCK
202254	ENSG00000145348	rs6814166	0.153116211	0.007027794	0.525072595	0.977672757	-0.21618373	0.636270856	-0.046438253	-0.003060032	0.149554299	0.228559906	0.072674064	0.108918729	0.138357354	0.00747909	0.952108851	0.893190395	Bacteria.Firmicutes.Bacilli.Lactobacillales.Carnobacteriaceae.Granulicatella	TBCK
202255	ENSG00000145348	rs6814166	0.508142978	0.122698384	0.701357493	0.259599768	-0.106556855	0.409924288	0.02534651	-0.109651879	0.160137263	0.26211768	0.065803364	0.096416603	0.33859665	0.085176955	0.806566412	0.906535262	Bacteria.Bacteroidetes.Bacteroidia.Bacteroidales.Porphyromonadaceae.Odoribacter	TBCK
202256	ENSG00000145348	rs6814166	0.486431027	0.042889679	0.951743602	0.933979516	-0.14612708	0.6278302	0.00479414	0.010270282	0.208755783	0.303994119	0.078914062	0.123499564	0.470288998	0.066426133	0.997947728	0.998788642	Bacteria.Actinobacteria.Actinobacteria.Micrococcales	TBCK
202257	ENSG00000145348	rs6814166	0.177641593	0.002244822	0.871472988	0.737567622	-0.156198263	0.638532312	-0.008828544	-0.028338871	0.114613855	0.200680901	0.054353698	0.084213151	0.098796024	0.001896328	0.999052585	0.895945293	Bacteria.Bacteroidetes.Bacteroidia.Bacteroidales.Rikenellaceae	TBCK
202258	ENSG00000145348	rs6814166	0.524372379	0.016650028	0.57227707	0.974183608	-0.097788529	0.614350687	-0.046522305	0.004026528	0.15277618	0.249948604	0.081966422	0.123944525	0.396806654	0.020221107	0.978575925	0.986418042	Bacteria.Firmicutes.Bacilli.Lactobacillales	TBCK
202259	ENSG00000145348	rs6814166	0.068144151	0.001101772	0.141537634	0.789177619	-0.221907606	0.657618543	-0.087000151	0.028812946	0.11963202	0.192539655	0.058460548	0.107317467	0.071873875	0.001141527	0.447604918	0.881220808	Bacteria.Firmicutes.Clostridia.Clostridiales.Peptostreptococcaceae	TBCK
202260	ENSG00000145348	rs6814166	0.408902524	0.307202887	0.01132385	0.105448862	0.128182094	0.294865884	-0.165511337	0.178246335	0.154212922	0.2865016	0.063493574	0.108563609	0.379782563	0.162430797	0.446824723	0.824532269	Bacteria.Firmicutes.Negativicutes.Selenomonadales.Veillonellaceae	TBCK
202261	ENSG00000145348	rs6814166	0.088392164	0.008656004	0.296027944	0.553752072	-0.270282374	0.7220471	-0.049509967	0.045679177	0.156240589	0.266697394	0.046997223	0.076741207	0.140904289	0.012991573	0.86527713	0.998607976	Bacteria.Firmicutes.Clostridia.Clostridiales.Lachnospiraceae.Tyzzerella_4	TBCK
202262	ENSG00000145348	rs6814166	0.43023447	0.002652746	0.477385002	0.325836536	-0.103796783	0.7915744	0.059246937	0.184099612	0.130769102	0.253259923	0.082903584	0.185955841	0.296725083	0.004069696	0.999005033	0.909856934	Bacteria.Actinobacteria.Coriobacteriia.Coriobacteriales	TBCK
202263	ENSG00000145348	rs6814166	0.160216349	0.007373151	0.551732528	0.966011535	-0.21171534	0.631842265	-0.044805326	-0.004716253	0.14903375	0.228403699	0.074890288	0.110255639	0.146854808	0.007424994	0.991744893	0.913261864	Bacteria.Firmicutes.Bacilli.Lactobacillales.Carnobacteriaceae	TBCK
202264	ENSG00000145348	rs6814166	0.27322954	0.006758675	0.949428663	0.317204128	-0.161216142	0.573947425	0.003754848	-0.089075391	0.145895869	0.205127237	0.0589739	0.088370637	0.200513479	0.00867771	0.96561126	0.961835987	Bacteria.Firmicutes.Clostridia.Clostridiales.Ruminococcaceae.Ruminococcaceae_UCG_003	TBCK
202265	ENSG00000145348	rs6814166	0.306627337	0.019107878	0.769759462	0.670571649	-0.136006991	0.557538265	0.013228929	-0.031740529	0.131990545	0.231983644	0.045009392	0.074281271	0.168192008	0.012580539	0.955858825	0.969939639	Bacteria.Firmicutes.Clostridia.Clostridiales.Lachnospiraceae.Tyzzerella	TBCK
202266	ENSG00000145348	rs6814166	0.241837018	0.001998503	0.904937818	0.369643113	-0.147987547	0.644787301	0.00738928	0.096989476	0.125288406	0.200203245	0.061632352	0.107359047	0.129198345	0.001698876	0.990263512	0.935449612	Bacteria.Proteobacteria.Gammaproteobacteria.Pseudomonadales	TBCK
202267	ENSG00000145348	rs6814166	0.232883107	0.815318352	0.018253788	0.003300364	0.225940375	-0.066828946	0.160276277	-0.293950668	0.187628599	0.284960334	0.066187282	0.096346553	0.291794921	0.419051361	0.999878354	0.869792192	Bacteria.Bacteroidetes.Bacteroidia.Bacteroidales.Porphyromonadaceae.Barnesiella	TBCK
202268	ENSG00000145348	rs6814166	0.486837767	0.026459435	0.779701664	0.989045705	-0.120010672	0.618643036	-0.023971389	-0.001745764	0.171606828	0.272396199	0.085346699	0.12666504	0.420278002	0.038021539	0.970737021	0.940050443	Bacteria.Firmicutes.Bacilli	TBCK
202269	ENSG00000145348	rs6814166	0.159153248	0.001251345	0.80522647	0.268911076	-0.168848858	0.704416083	-0.014653989	0.140250608	0.11855161	0.20875315	0.059184774	0.125773385	0.116583323	0.001265486	0.904848453	0.976482596	Bacteria.Actinobacteria.Actinobacteria.Bifidobacteriales.Bifidobacteriaceae.Bifidobacterium	TBCK
202270	ENSG00000145348	rs6814166	0.44217996	0.090199269	0.858537449	0.592856832	-0.13287286	0.49611327	-0.014724641	0.069546059	0.171837816	0.288445779	0.082285821	0.129422762	0.345478973	0.095391249	0.968807201	0.853637054	Bacteria.Firmicutes.Erysipelotrichia.Erysipelotrichales	TBCK
202271	ENSG00000145348	rs6814166	0.215383801	0.004766974	0.960578836	0.922362059	-0.160770908	0.620045531	-0.003351023	0.009248742	0.128504042	0.212134278	0.067536235	0.094531248	0.143858303	0.003917041	0.998043854	0.98261409	Bacteria.Firmicutes.Clostridia.Clostridiales.Ruminococcaceaencultured	TBCK
202272	ENSG00000145348	rs6814166	0.249032034	0.004584304	0.427434895	0.553997415	-0.135523788	0.580321836	-0.04554713	0.066378206	0.116517201	0.197612601	0.057034239	0.11158489	0.12689819	0.003593482	0.712361737	0.971870136	Bacteria.Firmicutes.Clostridia.Clostridiales.Lachnospiraceae.Dorea	TBCK
202273	ENSG00000145348	rs6814166	0.177537978	0.002223934	0.868896614	0.733119214	-0.156211406	0.638643525	-0.00900864	-0.028899906	0.114595718	0.200518359	0.054362672	0.084392278	0.099282397	0.001916004	0.999305472	0.880230945	Bacteria.Bacteroidetes.Bacteroidia.Bacteroidales.Rikenellaceae.Alistipes	TBCK
202274	ENSG00000145348	rs6814166	0.076878502	0.005049672	0.248148338	0.580383506	-0.240753651	0.700038692	0.045447673	-0.045525175	0.133927488	0.241183722	0.039000183	0.081936984	0.112367468	0.007137938	0.997282517	0.999171204	Bacteria.Proteobacteria.Gammaproteobacteria.Enterobacteriales.Enterobacteriaceae	TBCK
202275	ENSG00000145348	rs6814166	0.217058788	0.04892646	0.785727464	0.492388279	-0.170933676	0.497387461	-0.016502902	-0.067673175	0.137132233	0.247842721	0.060452722	0.09801743	0.170075016	0.032767158	0.987251266	0.998719086	Bacteria.Firmicutes.Bacilli.Bacillales.Family_XI.Gemella	TBCK
202276	ENSG00000145348	rs6814166	0.130989496	0.001660321	0.348452828	0.58025694	-0.176357208	0.637853834	0.041663758	-0.045534498	0.115302795	0.194346693	0.044115743	0.081926309	0.093345833	0.001319376	0.69755797	0.919460061	Bacteria.Firmicutes.Clostridia.Clostridiales.Lachnospiraceae.Lachnospiraceae_NK4A136_group	TBCK
202277	ENSG00000145348	rs6814166	0.230395722	0.207175636	0.541057956	0.249750339	-0.255261439	0.387390146	-0.046590616	-0.124385109	0.210838533	0.304057467	0.07582398	0.10710473	0.328687665	0.171978399	0.961249848	0.997513341	Bacteria.Firmicutes.Clostridia.Clostridiales.Lachnospiraceae.Eubacterium_xylanophilum_group	TBCK
202278	ENSG00000145348	rs6814166	0.158919515	0.002148358	0.618283207	0.962049921	-0.16296154	0.618683791	0.03957131	-0.005990138	0.114352895	0.193548117	0.079034157	0.125408286	0.098423021	0.001764523	0.999276643	0.988728768	Bacteria.Firmicutes.Clostridia.Clostridiales.Ruminococcaceae.Ruminiclostridium_5	TBCK
202279	ENSG00000145348	rs6814166	0.357129284	0.011295297	0.936185431	0.312560776	-0.173531737	0.929106339	-0.005320404	0.116112553	0.187108345	0.356293625	0.066194206	0.114085282	0.415488368	0.029415849	0.997594253	0.968019235	Bacteria.Firmicutes.Erysipelotrichia.Erysipelotrichales.Erysipelotrichaceae.Faecalitalea	TBCK
202280	ENSG00000145348	rs6814166	0.080059102	0.007644807	0.248828408	0.236679288	-0.328227408	0.967127004	0.059289784	-0.124933865	0.184591084	0.351285722	0.050952511	0.104603602	0.243114019	0.022633631	0.996566686	0.997858307	Bacteria.Proteobacteria.Gammaproteobacteria	TBCK
202281	ENSG00000145348	rs6814166	0.782484615	0.346858227	0.932793629	0.961896229	-0.121675825	0.637155485	-0.006463048	-0.005974741	0.438901229	0.672410238	0.076343181	0.124581026	0.963157997	0.564395725	0.997187614	0.947812577	Bacteria.Bacteroidetes.Bacteroidia.Bacteroidales	TBCK
202282	ENSG00000145348	rs6814166	0.209996523	0.644962808	0.110690595	0.21355881	0.63706045	-0.357739441	-0.151546429	0.187360265	0.503167928	0.772777104	0.093712421	0.149154712	0.954184916	0.754367864	0.999826541	0.999832315	Bacteria.Firmicutes.Clostridia.Clostridiales.Lachnospiraceae	TBCK
202283	ENSG00000145348	rs6814166	0.418518269	0.003452506	0.536919331	0.357174185	-0.108161671	0.784582712	0.05026439	0.171455149	0.132848402	0.258473227	0.080970568	0.18488667	0.293558144	0.005201996	0.999739884	0.89281868	Bacteria.Actinobacteria.Coriobacteriia.Coriobacteriales.Coriobacteriaceae	TBCK
202284	ENSG00000145348	rs6814166	0.114631413	0.012992386	0.389031422	0.798346132	-0.241948028	0.662764464	0.047883041	-0.023748006	0.151295396	0.259469606	0.055216714	0.092571316	0.147343863	0.014821947	0.741603458	0.996359602	Bacteria.Proteobacteria.Betaproteobacteria	TBCK
202285	ENSG00000145348	rs6814166	0.56699051	0.492402846	0.163307969	0.304724775	0.136200635	0.269249619	-0.124417141	0.145635819	0.236695629	0.389992746	0.088239321	0.140775633	0.643658585	0.412321538	0.817261294	0.857776257	Bacteria.Firmicutes.Negativicutes.Selenomonadales	TBCK
202286	ENSG00000145354	rs6823625	0.008955701	0.004849359	0.189411839	0.486865448	0.514726268	-0.511311598	0.089506771	-0.044499348	0.191010958	0.175296439	0.067490704	0.063634999	0.022707025	0.00583257	0.586741075	0.983590545	Bacteria.Firmicutes.Negativicutes.Selenomonadales.Acidaminococcaceae.Phascolarctobacterium	CISD2
202287	ENSG00000145354	rs6823625	0.024775083	0.002993812	0.458508412	0.347588935	0.499046758	-0.542903289	-0.081711757	0.08723797	0.217144503	0.176016681	0.109570273	0.092205561	0.068254972	0.004905247	0.976314705	0.980405449	Bacteria.Firmicutes.Bacilli.Lactobacillales.Streptococcaceae.Streptococcus	CISD2
202288	ENSG00000145354	rs6823625	0.264795195	0.244580086	0.233385756	0.20242758	0.240849518	-0.253459761	-0.103769785	0.11317309	0.214119701	0.215848622	0.086267731	0.087890004	0.287122736	0.127783332	0.996596763	0.999791394	Bacteria.Firmicutes.Clostridia.Clostridiales.Ruminococcaceae.Ruminococcaceae_UCG_005	CISD2
202289	ENSG00000145354	rs6823625	0.055989519	0.030479265	0.438755657	0.482605644	0.608210306	-0.624578687	0.076847154	-0.063497825	0.312555696	0.28234517	0.098637425	0.089918543	0.140395393	0.046309236	0.981446852	0.928768243	Bacteria.Proteobacteria.Gammaproteobacteria.Enterobacteriales.Enterobacteriaceae.Citrobacter	CISD2
202290	ENSG00000145354	rs6823625	0.03321217	0.005293718	0.35002205	0.365288753	0.375688882	-0.428518334	0.075136719	-0.065237408	0.172667573	0.148494578	0.079819892	0.071554757	0.041262441	0.003936669	0.995339941	0.95316496	Bacteria.Proteobacteria.Deltaproteobacteria.Desulfovibrionales.Desulfovibrionaceae.Bilophila	CISD2
202291	ENSG00000145354	rs6823625	0.149898175	0.628780903	0.762429247	0.049506376	0.349550174	-0.103895758	-0.035003969	0.198364211	0.239891516	0.213889183	0.115309814	0.099103363	0.287279724	0.313234063	0.99792254	0.986607256	Bacteria.Firmicutes.Clostridia.Clostridiales.Family_XIII.Family_XIII_AD3011_group	CISD2
202292	ENSG00000145354	rs6823625	0.017951164	0.00348771	0.469283026	0.133860756	0.409614238	-0.438426731	-0.0555691	0.097782255	0.168691112	0.144602234	0.076340661	0.06441473	0.026751231	0.002969392	0.911615867	0.861283753	Bacteria.Firmicutes.Clostridia.Clostridiales.Ruminococcaceae.Ruminococcaceae_UCG_002	CISD2
202293	ENSG00000145354	rs6823625	0.512433291	0.614283531	0.043215125	0.013149604	-0.229423086	0.137335059	-0.274364192	0.261524554	0.348311878	0.271194354	0.133060755	0.102571365	0.608254934	0.472150871	0.647283466	0.76746511	Bacteria.Firmicutes.Clostridia.Clostridiales.Ruminococcaceae.Anaerotruncus	CISD2
202294	ENSG00000145354	rs6823625	0.050757413	0.006115337	0.741082469	0.536239987	0.447052409	-0.51035726	-0.036970039	0.057902663	0.224606474	0.180075128	0.111411352	0.093119134	0.108669098	0.00848398	0.988415778	0.976249604	Bacteria.Firmicutes.Bacilli.Lactobacillales.Streptococcaceae	CISD2
202295	ENSG00000145354	rs6823625	0.086472661	0.096513495	0.769261114	0.131435372	0.351966874	-0.296706569	-0.026016887	0.115367348	0.202201432	0.175940883	0.088321576	0.075516305	0.107683083	0.050344382	0.968249443	0.837408374	Bacteria.Proteobacteria.Gammaproteobacteria.Pseudomonadales.Pseudomonadaceae.Pseudomonas	CISD2
202296	ENSG00000145354	rs6823625	0.887798849	0.12705004	0.002838529	0.125451176	0.028338936	-0.285417902	-0.225195218	0.10591853	0.200070732	0.184661649	0.072583936	0.068234196	0.523156722	0.100505654	0.329930357	0.955965359	Bacteria.Firmicutes.Clostridia.Clostridiales.Ruminococcaceae.Ruminococcus_1	CISD2
202297	ENSG00000145354	rs6823625	0.695460784	0.661201161	0.072294554	0.016108065	0.093290114	-0.089343006	-0.203157081	0.222236134	0.237260579	0.202927094	0.111198366	0.08994117	0.494307276	0.360774842	0.654039873	0.601150613	Bacteria.Firmicutes.Clostridia.Clostridiales.Ruminococcaceae.Ruminiclostridium_9	CISD2
202298	ENSG00000145354	rs6823625	0.021510784	0.004131637	0.803297519	0.355099928	0.449721908	-0.595572386	0.016527295	-0.063018191	0.190901584	0.200319111	0.066082309	0.06766058	0.04991249	0.006241895	0.959597159	0.99789802	Bacteria.Verrucomicrobia	CISD2
202299	ENSG00000145354	rs6823625	0.039966577	0.005107015	0.96897178	0.607106711	0.391105118	-0.442153751	0.002926999	-0.030844973	0.186582721	0.152545319	0.074958936	0.059694015	0.040477342	0.004232317	0.971255788	0.997181136	Bacteria.Bacteroidetes.Bacteroidia.Bacteroidales.Prevotellaceae	CISD2
202300	ENSG00000145354	rs6823625	0.013610956	0.001443713	0.125389496	0.143832096	0.432118935	-0.4968009	-0.100009378	0.082658311	0.170366581	0.149284419	0.064416731	0.055868359	0.021179327	0.00137842	0.595551012	0.790010861	Bacteria.Firmicutes.Negativicutes.Selenomonadales.Veillonellaceae.Dialister	CISD2
202301	ENSG00000145354	rs6823625	0.033766366	0.017351507	0.631866118	0.609099876	0.473255864	-0.532057215	-0.038637525	0.041034165	0.218216019	0.217909951	0.080264794	0.079856429	0.073848975	0.019648073	0.93489821	0.997216401	Bacteria.Firmicutes.Clostridia.Clostridiales.Ruminococcaceae.Subdoligranulum	CISD2
202302	ENSG00000145354	rs6823625	0.021993762	0.003221557	0.524371351	0.499849559	0.401079912	-0.450152441	0.06113307	-0.055001826	0.170905529	0.147143433	0.095508685	0.081061247	0.026519936	0.002755356	0.987817466	0.997201293	Bacteria.Firmicutes.Clostridia.Clostridiales.Lachnospiraceae.Coprococcus_1	CISD2
202303	ENSG00000145354	rs6823625	0.04359917	0.007745823	0.423344064	0.324356002	0.364497615	-0.415394962	-0.048435949	0.053416949	0.177108082	0.151146402	0.060115363	0.053789444	0.045885214	0.005337346	0.734982233	0.985377765	Bacteria.Proteobacteria.Betaproteobacteria.Burkholderiales.Alcaligenaceae.Sutterella	CISD2
202304	ENSG00000145354	rs6823625	0.341660816	0.117199833	0.538847258	0.762788191	0.268539262	-0.39770499	0.059805299	-0.025099447	0.280340578	0.250486147	0.096799232	0.082811493	0.409437926	0.106238505	0.9994853	0.999502343	Bacteria.Firmicutes.Clostridia.Clostridiales.Lachnospiraceae.Ruminococcus_gnavus_group	CISD2
202305	ENSG00000145354	rs6823625	0.012459118	0.000703717	0.220312867	0.053778755	0.429222779	-0.549141924	0.077689767	-0.107547375	0.166989048	0.154337888	0.062774046	0.054752175	0.021595149	0.00092021	0.886764336	0.755259861	Bacteria.Proteobacteria.Betaproteobacteria.Burkholderiales.Alcaligenaceae.Parasutterella	CISD2
202306	ENSG00000145354	rs6823625	0.051951943	0.022541196	0.571314836	0.171474708	0.355085467	-0.367419569	0.041931911	-0.094448821	0.179345374	0.157230711	0.073693611	0.068305217	0.055790762	0.011069179	0.991923473	0.97562022	Bacteria.Bacteroidetes.Bacteroidia.Bacteroidales.Porphyromonadaceae	CISD2
202307	ENSG00000145354	rs6823625	0.109110803	0.085629566	0.971744762	0.764671607	0.407061673	-0.39884187	0.003183368	0.02501175	0.250577925	0.228501865	0.089529215	0.083203421	0.227143998	0.090161118	0.984836208	0.998600531	Bacteria.Firmicutes.Clostridia.Clostridiales.Ruminococcaceae.Ruminiclostridium_6	CISD2
202308	ENSG00000145354	rs6823625	0.032587228	0.031366324	0.525996204	0.908120521	0.495235233	-0.463993711	0.049715743	-0.008533773	0.226770585	0.210904354	0.077977484	0.073655754	0.087790496	0.035887387	0.852246791	0.995071635	Bacteria.Firmicutes.Erysipelotrichia.Erysipelotrichales.Erysipelotrichaceae.Clostridium_innocuum_group	CISD2
202309	ENSG00000145354	rs6823625	0.460116661	0.220159353	0.490623509	0.388994449	0.227104361	-0.292902602	-0.080971446	0.081322978	0.305629881	0.23658834	0.116800055	0.093770894	0.43410997	0.135379227	0.828118569	0.952091618	Bacteria.Firmicutes.Clostridia.Clostridiales.Lachnospiraceae.Lachnospiraceae_ND3007_group	CISD2
202310	ENSG00000145354	rs6823625	0.030350492	0.005206397	0.654551763	0.482613516	0.462662545	-0.526338799	0.031564257	-0.043590298	0.208981606	0.182019326	0.070217639	0.061728837	0.042483457	0.005102466	0.955858825	0.966245262	Bacteria.Firmicutes.Clostridia.Clostridiales.Lachnospiraceae.Tyzzerella	CISD2
202311	ENSG00000145354	rs6823625	0.584225511	0.24277618	0.00742724	0.002381067	0.106745039	-0.18933296	-0.239054325	0.212754719	0.194092803	0.160615405	0.086498875	0.067284142	0.395518766	0.124410974	0.287644209	0.527572584	Bacteria.Firmicutes.Clostridia.Clostridiales.Christensenellaceae.Christensenellaceae_R_7_group	CISD2
202312	ENSG00000145354	rs6823625	0.082539292	0.02213657	0.651830433	0.966234007	0.521003531	-0.489072443	0.040516894	-0.002656312	0.29546036	0.208633539	0.089378775	0.062508153	0.153895491	0.029668408	0.844319263	0.996054477	Bacteria.Bacteroidetes.Bacteroidia.Bacteroidales.Prevotellaceae.Prevotella_9	CISD2
202313	ENSG00000145354	rs6823625	0.235444158	0.0219888	0.006718367	0.097201436	0.209851591	-0.341833504	-0.241021463	0.118829292	0.17523522	0.145654166	0.086073697	0.070611799	0.145695746	0.012252808	0.696216	0.892022928	Bacteria.Actinobacteria.Actinobacteria.Bifidobacteriales.Bifidobacteriaceae	CISD2
202314	ENSG00000145354	rs6823625	0.072848017	0.02001655	0.947336898	0.940139983	0.39508575	-0.443177096	-0.00571557	0.00582529	0.216680576	0.185836792	0.086198524	0.077273929	0.116951845	0.0252421	0.851583246	0.944114248	Bacteria.Bacteroidetes.Bacteroidia.Bacteroidales.Porphyromonadaceae.Odoribacter	CISD2
202315	ENSG00000145354	rs6823625	0.0321454	0.004042728	0.969053332	0.910803988	0.395443076	-0.446971837	-0.003214806	-0.008239635	0.18059683	0.149954754	0.082546606	0.073266185	0.037652553	0.003367703	0.99935717	0.968277992	Bacteria.Firmicutes.Erysipelotrichia.Erysipelotrichales.Erysipelotrichaceae.Erysipelotrichaceae_UCG_003	CISD2
202316	ENSG00000145354	rs6823625	0.049328064	0.006318261	0.917718438	0.574555403	0.40748281	-0.513260555	-0.009160704	-0.044461231	0.203415293	0.181854058	0.088329581	0.078803128	0.062739138	0.0040632	0.704604173	0.969382956	Bacteria.Firmicutes.Clostridia.Clostridiales.Peptostreptococcaceae.Intestinibacter	CISD2
202317	ENSG00000145354	rs6823625	0.017441044	0.002899653	0.277969009	0.767863865	0.414966962	-0.456220196	0.079048201	-0.019348343	0.170096035	0.147391695	0.072252543	0.065276144	0.024497733	0.002462868	0.833618075	0.929293563	Bacteria.Fusobacteria.Fusobacteriia.Fusobacteriales	CISD2
202318	ENSG00000145354	rs6823625	0.017981241	0.003111915	0.55590745	0.584996705	0.437969237	-0.483362287	0.055434119	-0.052915995	0.180417851	0.157388019	0.093639478	0.096414508	0.028278274	0.002752626	0.899048292	0.997132292	Bacteria.Firmicutes.Bacilli.Bacillales	CISD2
202319	ENSG00000145354	rs6823625	0.187839261	0.026144357	0.124929865	0.270295115	0.256539806	-0.366811901	0.097202176	-0.057504683	0.192742286	0.161160378	0.062531027	0.051719487	0.164241317	0.016977715	0.999492402	0.999741582	Bacteria.Proteobacteria.Gammaproteobacteria.Enterobacteriales.Enterobacteriaceae.Escherichia_Shigella	CISD2
202320	ENSG00000145354	rs6823625	0.021577956	0.003774161	0.960521697	0.829325403	0.403963548	-0.446807681	-0.00488475	0.019044073	0.171569501	0.148706457	0.098304236	0.087989219	0.029344631	0.003245262	0.999670759	0.996530704	Bacteria.Firmicutes.Clostridia.Clostridiales.Ruminococcaceae.Flavonifractor	CISD2
202321	ENSG00000145354	rs6823625	0.03007928	0.005240129	0.856210301	0.818096906	0.394472794	-0.442273971	0.013043833	-0.01430805	0.177877643	0.15306939	0.071700245	0.061959208	0.035455363	0.004514805	0.93765181	0.995634428	Bacteria.Proteobacteria.Gammaproteobacteria.Pasteurellales.Pasteurellaceae.Haemophilus	CISD2
202322	ENSG00000145354	rs6823625	0.514777011	0.080012632	0.026968436	0.101054426	0.133034387	-0.29487851	0.148299995	-0.089380757	0.203104917	0.165809928	0.065526025	0.053734952	0.34249431	0.050718659	0.997282517	0.999171204	Bacteria.Proteobacteria.Gammaproteobacteria.Enterobacteriales.Enterobacteriaceae	CISD2
202323	ENSG00000145354	rs6823625	0.308070236	0.194651007	0.476374016	0.255536075	0.267192132	-0.277659812	-0.074733856	0.09822503	0.26008252	0.211879162	0.104333693	0.08562735	0.40570199	0.177629906	0.948905015	0.966332496	Bacteria.Firmicutes.Clostridia.Clostridiales.Ruminococcaceae.Ruminococcaceae_NK4A214_group	CISD2
202324	ENSG00000145354	rs6823625	0.269389888	0.483086802	0.367157693	0.049331116	0.245221373	-0.142392659	-0.115589813	0.206934198	0.220130761	0.201863242	0.12728157	0.103302917	0.291983484	0.226171146	0.998820086	0.961415255	Bacteria.Firmicutes.Clostridia.Clostridiales.Family_XIII	CISD2
202325	ENSG00000145354	rs6823625	0.024264768	0.004199718	0.850288991	0.356346092	0.445463765	-0.598577152	0.012382763	-0.062589999	0.193112306	0.201717337	0.065343301	0.067376311	0.052579331	0.006504246	0.989679094	0.998439902	Bacteria.Verrucomicrobia.Verrucomicrobiae.Verrucomicrobiales.Verrucomicrobiaceae.Akkermansia	CISD2
202326	ENSG00000145354	rs6823625	0.082184495	0.022331529	0.82681463	0.489428406	0.461664796	-0.606145103	0.020573467	-0.063433472	0.26149948	0.258968552	0.093655172	0.091249252	0.163820051	0.037462351	0.997329664	0.92426646	Bacteria.Firmicutes.Negativicutes.Selenomonadales.Veillonellaceae.Megasphaera	CISD2
202327	ENSG00000145354	rs6823625	0.063979252	0.013808862	0.346926462	0.217122152	0.342818773	-0.390121811	0.094887872	-0.100884375	0.18192143	0.154147439	0.100152427	0.080946186	0.059192269	0.008581963	0.997117901	0.9453081	Bacteria.Firmicutes.Clostridia.Clostridiales.Lachnospiraceae.Eubacterium_hallii_group	CISD2
202328	ENSG00000145354	rs6823625	0.468672955	0.170127209	0.165711429	0.067478934	0.17396355	-0.255193714	0.120129917	-0.127503985	0.238661499	0.183966716	0.085692611	0.068567915	0.305831902	0.084555174	0.575899467	0.911334407	Bacteria.Proteobacteria.Betaproteobacteria.Burkholderiales	CISD2
202329	ENSG00000145354	rs6823625	0.989821755	0.994571464	0.565643874	0.587049243	0.008967576	0.00586254	0.068031057	-0.077578702	0.700260898	0.858359978	0.117816988	0.142129014	0.999178724	0.898176539	0.997650199	0.999159905	Bacteria.Firmicutes.Clostridia.Clostridiales	CISD2
202330	ENSG00000145354	rs6823625	0.024848421	0.000961114	0.633533214	0.135248012	0.402063327	-0.526462718	-0.033065795	-0.097188922	0.175037664	0.152188521	0.069028251	0.064256161	0.031293217	0.000898514	0.579861927	0.860453167	Bacteria.Firmicutes.Clostridia.Clostridiales.Lachnospiraceae.Lachnospira	CISD2
202331	ENSG00000145354	rs6823625	0.025433074	0.004605331	0.848896684	0.739298915	0.400289676	-0.441446894	0.017372699	-0.028621695	0.174994209	0.150405074	0.090819874	0.085640491	0.043202381	0.003682236	0.982862011	0.980185025	Bacteria.Firmicutes.Negativicutes.Selenomonadales.Veillonellaceae.Veillonella	CISD2
202332	ENSG00000145354	rs6823625	0.255223424	0.057137193	0.683498017	0.591917195	0.319779547	-0.654351395	0.032423982	0.04707922	0.278581613	0.337877657	0.079173852	0.08739014	0.615859932	0.147978975	0.998803525	0.997226571	Bacteria.Firmicutes.Clostridia.Clostridiales.Lachnospiraceae.Eubacterium_rectale_group	CISD2
202333	ENSG00000145354	rs6823625	0.578492625	0.239768907	0.007382873	0.002375757	0.108172764	-0.190354267	-0.238738653	0.212488954	0.193720576	0.160442165	0.086316288	0.067184126	0.391288569	0.121224828	0.289012423	0.532692291	Bacteria.Firmicutes.Clostridia.Clostridiales.Christensenellaceae	CISD2
202334	ENSG00000145354	rs6823625	0.057249559	0.018144345	0.836537889	0.96385801	0.388903062	-0.461926335	-0.016095822	-0.003348453	0.200905376	0.190568017	0.077700121	0.073612214	0.07778001	0.012805714	0.966856669	0.981889263	Bacteria.Firmicutes.Erysipelotrichia.Erysipelotrichales.Erysipelotrichaceae.Erysipelatoclostridium	CISD2
202335	ENSG00000145354	rs6823625	0.256620488	0.023503266	0.005566269	0.090122549	0.200750302	-0.337912537	-0.244457881	0.118232274	0.175407019	0.145664614	0.085240658	0.068724802	0.159284159	0.011901275	0.531862442	0.881717202	Bacteria.Actinobacteria.Actinobacteria.Bifidobacteriales.Bifidobacteriaceae.Bifidobacterium	CISD2
202336	ENSG00000145354	rs6823625	0.328445823	0.358283159	0.826240715	0.458914727	0.325581251	-0.271778071	-0.02311384	0.070892218	0.330655962	0.293750004	0.104866265	0.095148334	0.353993837	0.239247969	0.998896274	0.99087052	Bacteria.Proteobacteria.Deltaproteobacteria.Desulfovibrionales.Desulfovibrionaceae.Desulfovibrio	CISD2
202337	ENSG00000145354	rs6823625	0.152873311	0.065054341	0.438977594	0.554733122	0.306132896	-0.379625721	-0.063304329	0.044552432	0.211653262	0.202287668	0.081294075	0.075034355	0.202714171	0.061549356	0.83555609	0.992480232	Bacteria.Firmicutes.Clostridia.Clostridiales.Ruminococcaceae.Ruminococcus_2	CISD2
202338	ENSG00000145354	rs6823625	0.053416352	0.008441312	0.293721621	0.413130071	0.349559246	-0.411724371	0.091528897	-0.061380511	0.177682625	0.151555843	0.086466085	0.07451931	0.051418282	0.004959413	0.998525812	0.997174658	Bacteria.Proteobacteria.Deltaproteobacteria.Desulfovibrionales.Desulfovibrionaceae	CISD2
202339	ENSG00000145354	rs6823625	0.01630213	0.008364208	0.455419201	0.922307545	0.446974276	-0.436862023	-0.062623003	-0.007434434	0.181239572	0.160608721	0.083396598	0.075933745	0.026505346	0.006410385	0.999694213	0.913227525	Bacteria.Firmicutes.Clostridia.Clostridiales.Lachnospiraceaencultured	CISD2
202340	ENSG00000145354	rs6823625	0.052176274	0.008243755	0.332483561	0.405811806	0.352254152	-0.413563499	0.08485674	-0.062424587	0.178090355	0.151744726	0.086907274	0.074605687	0.05072347	0.005210507	0.997604342	0.996621608	Bacteria.Proteobacteria.Deltaproteobacteria	CISD2
202341	ENSG00000145354	rs6823625	0.049152656	0.024199884	0.91751418	0.841403912	0.417831665	-0.482699381	-0.01016349	0.019424451	0.208415406	0.209154824	0.097755114	0.096687052	0.094020114	0.028495108	0.933072344	0.937819512	Bacteria.Firmicutes.Clostridia.Clostridiales.Lachnospiraceae.Blautia	CISD2
202342	ENSG00000145354	rs6823625	0.019574169	0.001732665	0.475249269	0.247592496	0.47778677	-0.561112902	0.099967021	-0.133212186	0.199600318	0.17170018	0.139204246	0.1141782	0.045383759	0.00251641	0.999672451	0.998587032	Bacteria.Firmicutes.Clostridia.Clostridiales.Ruminococcaceae.Butyricicoccus	CISD2
202343	ENSG00000145354	rs6823625	0.02153895	0.00258617	0.857793772	0.450548808	0.400940137	-0.459290562	0.013545136	-0.047356066	0.170232527	0.146543951	0.075294206	0.062386146	0.025624363	0.002457276	0.998277807	0.999325446	Bacteria.Bacteroidetes.Bacteroidia.Bacteroidales.Porphyromonadaceae.Parabacteroides	CISD2
202344	ENSG00000145354	rs6823625	0.047970909	0.011064947	0.823108694	0.612065623	0.438982766	-0.523599909	0.016574468	-0.033981143	0.217783643	0.20019116	0.073843736	0.066683496	0.098019751	0.014645045	0.99714486	0.996602117	Bacteria.Firmicutes.Clostridia.Clostridiales.Clostridiaceae_1.Clostridium_sensu_stricto_1	CISD2
202345	ENSG00000145354	rs6823625	0.03542156	0.011569879	0.514777861	0.51292352	0.514170562	-0.552479317	0.053619799	-0.048335823	0.239338487	0.212607675	0.081862044	0.073469479	0.097042623	0.017865034	0.999858829	0.947089082	Bacteria.Proteobacteria.Betaproteobacteria.Neisseriales.Neisseriaceae.Eikenella	CISD2
202346	ENSG00000145354	rs6823625	0.557076528	0.177230672	0.048019484	0.103165894	0.127087997	-0.250399361	-0.174946678	0.122706562	0.215315934	0.183559355	0.086812214	0.074235395	0.330084013	0.077094715	0.657058109	0.981481548	Bacteria.Firmicutes.Clostridia.Clostridiales.Lachnospiraceae.Eubacterium_eligens_group	CISD2
202347	ENSG00000145354	rs6823625	0.689586498	0.864191341	0.216807518	0.403749746	-0.207334647	-0.077638391	0.149799195	-0.092311983	0.516782234	0.452122604	0.12011056	0.109839341	0.821927161	0.673736297	0.999330493	0.996754281	Bacteria.Proteobacteria	CISD2
202348	ENSG00000145354	rs6823625	0.016986857	0.002443371	0.667136833	0.408604657	0.426610542	-0.513644884	0.038109936	-0.073197667	0.174125302	0.162889533	0.088207761	0.088006168	0.028974972	0.002330466	0.998043854	0.98261409	Bacteria.Firmicutes.Clostridia.Clostridiales.Ruminococcaceaencultured	CISD2
202349	ENSG00000145354	rs6823625	0.032579308	0.020327577	0.359942108	0.496452317	0.600784648	-0.589416471	-0.097679231	0.065382458	0.275089181	0.247802234	0.105943624	0.095598583	0.100650281	0.028688081	0.762252122	0.902660525	Bacteria.Firmicutes.Negativicutes.Selenomonadales.Veillonellaceae	CISD2
202350	ENSG00000145354	rs6823625	0.012636971	0.006616687	0.122534493	0.436737886	0.436715207	-0.458192128	-0.12477621	0.063728842	0.170263287	0.163307616	0.079749992	0.081438258	0.023808987	0.005836577	0.920183094	0.925546474	Bacteria.Firmicutes.Clostridia.Clostridiales.Lachnospiraceae.Fusicatenibacter	CISD2
202351	ENSG00000145354	rs6823625	0.09887305	0.02456575	0.922886398	0.520698468	0.43572829	-0.589914902	-0.010063622	0.067898954	0.260241709	0.256294563	0.103561786	0.105143377	0.174877219	0.039664318	0.99759175	0.986746924	Bacteria.Firmicutes.Clostridia.Clostridiales.Lachnospiraceae.Lachnospiraceae_UCG_008	CISD2
202352	ENSG00000145354	rs6823625	0.235570977	0.085938638	0.996306575	0.639288589	0.421562851	-0.412561292	-0.000647001	0.046168545	0.352119728	0.236600538	0.139233494	0.098043178	0.338731994	0.092176616	0.99991226	0.988194298	Bacteria.Actinobacteria.Coriobacteriia.Coriobacteriales.Coriobacteriaceae.Collinsella	CISD2
202353	ENSG00000145354	rs6823625	0.305233976	0.078401976	0.083796246	0.033808029	0.208537778	-0.290518571	0.127614065	-0.129398651	0.201792504	0.162462902	0.072672484	0.059679559	0.204238319	0.044254129	0.574900474	0.837979259	Bacteria.Proteobacteria.Betaproteobacteria.Burkholderiales.Alcaligenaceae	CISD2
202354	ENSG00000145354	rs6823625	0.00212147	0.000367047	0.006009082	0.024526362	0.539701482	-0.560785044	-0.300311653	0.215192932	0.168617321	0.149162752	0.105727285	0.093466043	0.006012709	0.000542971	0.550236741	0.743864218	Bacteria.Actinobacteria.Actinobacteria	CISD2
202355	ENSG00000145354	rs6823625	0.000311175	0.000136183	0.002959678	0.009548056	0.73149481	-0.735955635	-0.399198532	0.300951744	0.192006365	0.181452555	0.129261518	0.112677842	0.00258126	0.000367752	0.512387432	0.656155532	Bacteria.Actinobacteria	CISD2
202356	ENSG00000145354	rs6823625	0.218084464	0.03701705	0.850186	0.991714292	0.354496231	-0.430788659	-0.031143027	-0.001272264	0.285038355	0.202308918	0.164226041	0.12204201	0.200411412	0.027285806	0.999739884	0.917698721	Bacteria.Actinobacteria.Coriobacteriia.Coriobacteriales.Coriobacteriaceae	CISD2
202357	ENSG00000145354	rs6823625	0.016748286	0.001933591	0.537812812	0.900293092	0.417203453	-0.476872118	0.071658107	0.012029754	0.169899309	0.147563239	0.115688072	0.09564005	0.023377149	0.001621251	0.999276643	0.988728768	Bacteria.Firmicutes.Clostridia.Clostridiales.Ruminococcaceae.Ruminiclostridium_5	CISD2
202358	ENSG00000145354	rs6823625	0.073241515	0.009245382	0.83621977	0.557945352	0.43461711	-0.517435951	-0.023072709	0.054762041	0.23869654	0.192863479	0.111160466	0.092984681	0.14046252	0.01358062	0.99152666	0.975114706	Bacteria.Firmicutes.Bacilli.Lactobacillales	CISD2
202359	ENSG00000145354	rs6823625	0.503157136	0.07016454	0.210539331	0.845671847	0.171286532	-0.455385772	-0.141040941	0.019582693	0.254406698	0.247338452	0.111532321	0.100206977	0.513373958	0.095939341	0.99032513	0.919088939	Bacteria.Firmicutes.Clostridia.Clostridiales.Ruminococcaceae.Ruminococcaceae_UCG_013	CISD2
202360	ENSG00000145354	rs6823625	0.027915868	0.003976503	0.886063105	0.874601823	0.397849796	-0.4480821	0.009320805	-0.010018934	0.176910428	0.15003743	0.064794808	0.06323513	0.030936899	0.002992998	0.999305472	0.906175078	Bacteria.Bacteroidetes.Bacteroidia.Bacteroidales.Rikenellaceae.Alistipes	CISD2
202361	ENSG00000145354	rs6823625	0.192517815	0.131347889	0.627098324	0.442579672	0.320715476	-0.328968611	0.058265719	-0.082218982	0.243550198	0.215284144	0.119364446	0.106423299	0.226836637	0.119655798	0.915501188	0.824781781	Bacteria.Firmicutes.Erysipelotrichia.Erysipelotrichales.Erysipelotrichaceae	CISD2
202362	ENSG00000145354	rs6823625	0.342695489	0.159482044	0.0861976	0.020536311	-0.529821614	0.742488696	0.176074354	-0.221469898	0.554300496	0.521731187	0.101062464	0.093271305	0.91990377	0.44788399	0.997675757	0.922677865	Bacteria.Bacteroidetes	CISD2
202363	ENSG00000145354	rs6823625	0.721996174	0.645728683	0.005554244	0.033350889	-0.083820546	-0.105449572	-0.270033869	0.182587751	0.234569152	0.228318375	0.094133468	0.083986223	0.582552964	0.341002359	0.724894494	0.837847326	Bacteria.Firmicutes.Clostridia.Clostridiales.Ruminococcaceae.Eubacterium_coprostanoligenes_group	CISD2
202364	ENSG00000145354	rs6823625	0.017744615	0.003313475	0.32056363	0.920025757	0.414105154	-0.450732481	0.071720699	-0.006569765	0.170219141	0.147800098	0.071652757	0.065181356	0.025369335	0.002702353	0.864344273	0.944376526	Bacteria.Fusobacteria.Fusobacteriia.Fusobacteriales.Fusobacteriaceae.Fusobacterium	CISD2
202365	ENSG00000145354	rs6823625	0.010415716	0.002872075	0.254020018	0.590956905	0.490777601	-0.49691987	0.077531397	-0.034707039	0.186019733	0.160371854	0.067370241	0.064257457	0.024793909	0.003128244	0.85265015	0.9860779	Bacteria.Firmicutes.Negativicutes.Selenomonadales.Acidaminococcaceae	CISD2
202366	ENSG00000145354	rs6823625	0.026145944	0.007409159	0.642885565	0.0913623	0.406254288	-0.407667053	0.032928386	-0.106136276	0.178491527	0.147461803	0.070685679	0.061936484	0.042290011	0.007105535	0.767513571	0.727776327	Bacteria.Firmicutes.Clostridia.Clostridiales.Lachnospiraceae.Roseburia	CISD2
202367	ENSG00000145354	rs6823625	0.029470784	0.005281492	0.917032996	0.856925506	0.397851078	-0.443985425	0.007466158	-0.011167475	0.178710056	0.153810554	0.071393453	0.061696463	0.03346027	0.004553565	0.95689451	0.993089508	Bacteria.Proteobacteria.Gammaproteobacteria.Pasteurellales.Pasteurellaceae	CISD2
202368	ENSG00000145354	rs6823625	0.027876944	0.003969191	0.888306584	0.873783041	0.398002164	-0.448165057	0.009133085	-0.010077617	0.176932482	0.150032998	0.064773985	0.063189363	0.030757085	0.002933367	0.999052585	0.923250751	Bacteria.Bacteroidetes.Bacteroidia.Bacteroidales.Rikenellaceae	CISD2
202369	ENSG00000145354	rs6823625	0.100636246	0.013091498	0.681874987	0.790070469	0.350357862	-0.489821918	-0.024662697	-0.015516153	0.210368396	0.191982688	0.059896797	0.05804374	0.150914034	0.017015361	0.880425231	0.998607976	Bacteria.Firmicutes.Clostridia.Clostridiales.Lachnospiraceae.Tyzzerella_4	CISD2
202370	ENSG00000145354	rs6823625	0.627314853	0.455935768	0.609110919	0.655003101	0.205574325	-0.289853124	0.07621491	-0.061888298	0.421409482	0.386449195	0.148326124	0.137869223	0.665209914	0.397387037	0.909309097	0.916047991	Bacteria.Firmicutes.Negativicutes.Selenomonadales	CISD2
202371	ENSG00000145354	rs6823625	0.903745891	0.522678276	0.05526513	0.182104786	0.031255581	-0.167714805	-0.168494684	0.11854616	0.257451819	0.260952747	0.086325029	0.087894795	0.581596586	0.232375009	0.999985325	0.999758873	Bacteria.Firmicutes.Clostridia.Clostridiales.Ruminococcaceae.Ruminococcaceae_UCG_014	CISD2
202372	ENSG00000145354	rs6823625	0.146176335	0.087500328	0.906414068	0.829230412	0.380936727	-0.411111746	-0.011301591	0.019226725	0.259003898	0.236967329	0.095758221	0.08878292	0.268344077	0.100599502	0.970853663	0.997513341	Bacteria.Firmicutes.Clostridia.Clostridiales.Lachnospiraceae.Eubacterium_xylanophilum_group	CISD2
202373	ENSG00000145354	rs6823625	0.02953995	0.004427067	0.662976364	0.508004003	0.446472759	-0.512664484	0.035612484	-0.053198404	0.200638886	0.173847482	0.081342564	0.079922092	0.051811953	0.005796598	0.981744939	0.998719086	Bacteria.Firmicutes.Bacilli.Bacillales.Family_XI.Gemella	CISD2
202374	ENSG00000145354	rs6823625	0.01050338	0.001066411	0.386239719	0.174932204	0.459234584	-0.557856333	0.087147888	-0.115393312	0.174272316	0.162831046	0.099902506	0.084135984	0.021218203	0.00111815	0.583257432	0.767074497	Bacteria.Firmicutes.Clostridia.Clostridiales.Peptostreptococcaceae	CISD2
202375	ENSG00000145354	rs6823625	0.100788239	0.015658079	0.767991557	0.711842283	0.368817601	-0.507616413	0.024405004	0.029312601	0.221553289	0.20451914	0.082382653	0.079009218	0.132126046	0.015459534	0.734637814	0.960097875	Bacteria.Firmicutes.Clostridia.Clostridiales.Lachnospiraceae.Lachnoclostridium	CISD2
202376	ENSG00000145354	rs6823625	0.573930086	0.128518047	0.263882089	0.673024889	0.155677269	-0.368126329	0.087220006	-0.029325928	0.275471102	0.239108864	0.077390697	0.06917822	0.55344261	0.119362521	0.996566686	0.997858307	Bacteria.Proteobacteria.Gammaproteobacteria	CISD2
202377	ENSG00000145354	rs6823625	0.345974219	0.497807562	0.685528635	0.351344646	0.288633181	-0.203960159	-0.049912273	0.114227396	0.304042001	0.299163422	0.122710269	0.121682907	0.413286739	0.305334468	0.998891856	0.999590371	Bacteria.Firmicutes.Bacilli.Bacillales.Staphylococcaceae.Staphylococcus	CISD2
202378	ENSG00000145354	rs6823625	0.022630857	0.019930392	0.73630248	0.447750611	0.452045836	-0.389086363	0.027459928	0.051670955	0.193578659	0.16303676	0.081194364	0.067649924	0.047257399	0.018701482	0.930870157	0.989115288	Bacteria.Firmicutes.Clostridia.Clostridiales.Ruminococcaceae.Ruminococcaceae_UCG_003	CISD2
202379	ENSG00000145354	rs6823625	0.04174128	0.206130862	0.531767563	0.41285937	0.521529804	-0.294024571	0.058134591	0.070997117	0.251076159	0.230238935	0.09247221	0.086144211	0.153822804	0.171600141	0.997947728	0.9977362	Bacteria.Actinobacteria.Actinobacteria.Micrococcales	CISD2
202380	ENSG00000145354	rs6823625	0.028765532	0.025397765	0.380813417	0.596468797	0.563652411	-0.541141604	0.085374578	-0.046240002	0.252038715	0.236511142	0.096752938	0.08690047	0.081713633	0.032631434	0.748147129	0.996502544	Bacteria.Firmicutes.Clostridia.Clostridiales.Family_XI	CISD2
202381	ENSG00000145354	rs6823625	0.166724658	0.161756084	0.694426282	0.975040112	0.523022113	-0.472642745	0.045836671	-0.003327028	0.373995542	0.333954031	0.116158378	0.105928085	0.304917487	0.15038897	0.997594253	0.968948848	Bacteria.Firmicutes.Erysipelotrichia.Erysipelotrichales.Erysipelotrichaceae.Faecalitalea	CISD2
202382	ENSG00000145354	rs6823625	0.86549538	0.908885017	0.643552226	0.5798123	0.10879308	-0.078844353	0.058754614	-0.074099737	0.639753797	0.686248372	0.126379466	0.133164528	0.927651478	0.781937882	0.999135888	0.996172726	Bacteria.Firmicutes.Clostridia.Clostridiales.Ruminococcaceae	CISD2
202383	ENSG00000145354	rs6823625	0.806508642	0.876921824	0.774105478	0.742449632	0.187442525	-0.146191101	0.036032987	-0.050380175	0.762167504	0.940234041	0.125024766	0.152660099	0.999435429	0.997077321	0.999968393	0.999515331	Bacteria.Firmicutes	CISD2
202384	ENSG00000145354	rs6823625	0.086826287	0.027623587	0.815950906	0.635668817	0.373218705	-0.405796512	-0.023623122	0.041832464	0.214656734	0.180093371	0.101082295	0.087882913	0.099503243	0.020102379	0.978639593	0.866774619	Bacteria.Firmicutes.Bacilli.Lactobacillales.Carnobacteriaceae.Granulicatella	CISD2
202385	ENSG00000145354	rs6823625	0.062298178	0.053543609	0.528545072	0.04989412	0.341871839	-0.310307741	-0.055354539	0.157976772	0.180235381	0.157817431	0.087360846	0.079063913	0.057054871	0.019742191	0.990263512	0.84980998	Bacteria.Proteobacteria.Gammaproteobacteria.Pseudomonadales	CISD2
202386	ENSG00000145354	rs6823625	0.019754321	0.0104894	0.487522828	0.676449817	0.536611603	-0.451289581	0.051813372	0.024643778	0.224518971	0.171224735	0.074206559	0.058787193	0.054358164	0.017415352	0.68045269	0.913113528	Bacteria.Firmicutes.Clostridia.Clostridiales.Lachnospiraceae.Lachnospiraceae_UCG_010	CISD2
202387	ENSG00000145354	rs6823625	0.091413338	0.030039818	0.763513281	0.540824928	0.366907666	-0.395864988	-0.030774692	0.056971972	0.214145731	0.178461047	0.101857186	0.092665604	0.105472978	0.020698078	0.991744893	0.884813348	Bacteria.Firmicutes.Bacilli.Lactobacillales.Carnobacteriaceae	CISD2
202388	ENSG00000145354	rs6823625	0.281588692	0.047718188	0.643387181	0.824510374	0.298138215	-0.39681908	-0.078088412	0.027694598	0.274585468	0.196635918	0.167882232	0.124389344	0.232984617	0.030988722	0.999005033	0.94079292	Bacteria.Actinobacteria.Coriobacteriia.Coriobacteriales	CISD2
202389	ENSG00000145354	rs6823625	0.545843715	0.589729938	0.553898021	0.365232239	0.210076827	-0.179446912	0.044594339	-0.063590235	0.345985117	0.331134731	0.074946336	0.069739805	0.570454779	0.426623132	0.960907055	0.876097853	Bacteria.Firmicutes.Clostridia.Clostridiales.Ruminococcaceae.Faecalibacterium	CISD2
202390	ENSG00000145354	rs6823625	0.023662767	0.063902284	0.497978586	0.901974095	0.46058722	-0.387337512	-0.063613209	-0.011099508	0.198782874	0.20548478	0.093343455	0.08976565	0.061739868	0.049604111	0.545759474	0.973836312	Bacteria.Firmicutes.Clostridia.Clostridiales.Lachnospiraceae.Anaerostipes	CISD2
202391	ENSG00000145354	rs6823625	0.05163453	0.014067099	0.8771802	0.815036658	0.424898619	-0.480265198	0.011255614	-0.014627745	0.214307044	0.190304018	0.072544478	0.0622763	0.09383707	0.014472218	0.994760783	0.99999132	Bacteria.Firmicutes.Clostridia.Clostridiales.Clostridiaceae_1	CISD2
202392	ENSG00000145354	rs6823625	0.188927565	0.126466613	0.642206157	0.463184599	0.32391184	-0.333978001	0.055735402	-0.078382867	0.243968156	0.215741621	0.119399711	0.106213183	0.225154117	0.118843244	0.929202987	0.831289902	Bacteria.Firmicutes.Erysipelotrichia.Erysipelotrichales	CISD2
202393	ENSG00000145354	rs6823625	0.627878721	0.263660887	0.175870128	0.06729661	0.130583947	-0.22335779	0.128545973	-0.13337868	0.268125546	0.198093683	0.093932669	0.07167819	0.402024022	0.123283564	0.642911228	0.835595125	Bacteria.Proteobacteria.Betaproteobacteria	CISD2
202394	ENSG00000145354	rs6823625	0.810800263	0.453945476	0.178254035	0.032846938	-0.096785459	0.270337672	0.104437987	-0.146116162	0.402652715	0.358835973	0.076743431	0.067010661	0.935473109	0.577112834	0.999973618	0.989705988	Bacteria.Bacteroidetes.Bacteroidia.Bacteroidales.Bacteroidaceae.Bacteroides	CISD2
202395	ENSG00000145354	rs6823625	0.130487251	0.022930107	0.972110292	0.724223867	0.395271512	-0.501812067	0.00397088	0.034641353	0.25808655	0.215382772	0.113141532	0.09776037	0.223571423	0.034881905	0.973761534	0.933837527	Bacteria.Firmicutes.Bacilli	CISD2
202396	ENSG00000145354	rs6823625	0.014353937	0.001682725	0.8208816	0.477076455	0.434031274	-0.506442793	0.016269465	0.046538235	0.172518328	0.15451512	0.071567992	0.065074663	0.022114229	0.001332819	0.82769905	0.903004347	Bacteria.Firmicutes.Clostridia.Clostridiales.Lachnospiraceae.Lachnospiraceae_NK4A136_group	CISD2
202397	ENSG00000145354	rs6823625	0.918303128	0.698815869	0.409739971	0.775005633	-0.060583056	-0.274152144	0.095442792	-0.038366227	0.588351452	0.70542218	0.115031589	0.133668254	0.954184916	0.763878903	0.999826541	0.999832315	Bacteria.Firmicutes.Clostridia.Clostridiales.Lachnospiraceae	CISD2
202398	ENSG00000145354	rs6823625	0.252222331	0.071426185	0.852001634	0.727005462	0.369372426	-0.533504576	-0.019912685	-0.034200491	0.319737237	0.291101294	0.106309141	0.097542242	0.300898156	0.088821463	0.999878354	0.997966125	Bacteria.Bacteroidetes.Bacteroidia.Bacteroidales.Porphyromonadaceae.Barnesiella	CISD2
202399	ENSG00000145354	rs6823625	0.077943844	0.025113134	0.290678105	0.161324555	0.322967972	-0.363027165	0.110029753	-0.129142724	0.180324919	0.158343553	0.103284506	0.091152759	0.060152643	0.01341537	0.675506461	0.898804078	Bacteria.Firmicutes.Clostridia.Clostridiales.Lachnospiraceae.Dorea	CISD2
202400	ENSG00000145354	rs6823625	0.343035692	0.159948145	0.086309292	0.020619117	-0.529401186	0.74162601	0.176012992	-0.221323903	0.554253915	0.521716076	0.101063982	0.093273404	0.919841614	0.44975436	0.997187614	0.916949819	Bacteria.Bacteroidetes.Bacteroidia.Bacteroidales	CISD2
202401	ENSG00000145384	rs1546505	0.031835509	0.009797039	0.512999206	0.787313224	-0.367106378	0.599542542	-0.044263517	0.022136238	0.167342289	0.225283229	0.06729178	0.081708512	0.093603639	0.014295242	0.996596763	0.999791394	Bacteria.Firmicutes.Clostridia.Clostridiales.Ruminococcaceae.Ruminococcaceae_UCG_005	FABP2
202402	ENSG00000145384	rs1546505	0.043398414	0.002708926	0.807507844	0.81443634	-0.302397559	0.548211514	-0.019932591	-0.021168613	0.146788935	0.175797055	0.081478105	0.089826379	0.042488024	0.002419894	0.992052328	0.997201293	Bacteria.Firmicutes.Clostridia.Clostridiales.Lachnospiraceae.Coprococcus_1	FABP2
202403	ENSG00000145384	rs1546505	0.043581601	0.003487474	0.569333753	0.572389321	-0.374924768	0.647070833	0.066529089	-0.055439216	0.182158885	0.213415744	0.116321307	0.097705511	0.094210698	0.005432809	0.976314705	0.981473845	Bacteria.Firmicutes.Bacilli.Lactobacillales.Streptococcaceae.Streptococcus	FABP2
202404	ENSG00000145384	rs1546505	0.015936283	0.076990128	0.468323543	0.267997079	-0.36998882	0.369822812	-0.05051865	-0.091985734	0.149483948	0.205806323	0.069252148	0.082331739	0.050346656	0.054780965	0.545121989	0.887336532	Bacteria.Firmicutes.Clostridia.Clostridiales.Christensenellaceae.Christensenellaceae_R_7_group	FABP2
202405	ENSG00000145384	rs1546505	0.033350897	0.001871345	0.697849687	0.540510446	-0.30761917	0.559196814	0.01911635	-0.03931125	0.141497845	0.172458166	0.049022787	0.06389043	0.038574885	0.001817992	0.79332059	0.993577312	Bacteria.Proteobacteria.Betaproteobacteria.Burkholderiales.Alcaligenaceae.Sutterella	FABP2
202406	ENSG00000145384	rs1546505	0.037173163	0.004411595	0.376854017	0.767087355	-0.299554992	0.55114313	-0.055289505	0.024281234	0.140798355	0.186817959	0.062136905	0.081637017	0.042024675	0.003543891	0.911615867	0.969256856	Bacteria.Firmicutes.Clostridia.Clostridiales.Ruminococcaceae.Ruminococcaceae_UCG_002	FABP2
202407	ENSG00000145384	rs1546505	0.029336921	0.000816074	0.82769179	0.553263752	-0.315494211	0.605864951	-0.011032968	0.042442564	0.141595018	0.172546723	0.0504845	0.071215717	0.035551899	0.000902569	0.868137691	0.846116034	Bacteria.Firmicutes.Negativicutes.Selenomonadales.Veillonellaceae.Dialister	FABP2
202408	ENSG00000145384	rs1546505	0.210793448	0.120566697	0.881187378	0.238932856	-0.273323706	0.378458203	-0.016503259	0.135860992	0.216260731	0.240591519	0.109982797	0.114306143	0.203366391	0.085291341	0.930705501	0.877567819	Bacteria.Firmicutes.Clostridia.Clostridiales.Lachnospiraceae.Blautia	FABP2
202409	ENSG00000145384	rs1546505	0.064421165	0.003245368	0.628867689	0.276818145	-0.364091158	0.820168198	0.036529648	-0.09376289	0.193539309	0.268314004	0.075222285	0.085495313	0.188776228	0.01161399	0.9994853	0.999502343	Bacteria.Firmicutes.Clostridia.Clostridiales.Lachnospiraceae.Ruminococcus_gnavus_group	FABP2
202410	ENSG00000145384	rs1546505	0.109456262	0.001507541	0.334273582	0.027228495	-0.714654927	1.627726291	0.082016312	-0.211872024	0.440362897	0.491205916	0.084312083	0.093780165	0.710793661	0.066727017	0.999973618	0.989705988	Bacteria.Bacteroidetes.Bacteroidia.Bacteroidales.Bacteroidaceae.Bacteroides	FABP2
202411	ENSG00000145384	rs1546505	0.078778336	0.000476954	0.074980065	0.632750723	-0.248443621	0.636138742	0.114598343	0.038791124	0.139113218	0.172901804	0.063327664	0.080793888	0.068281028	0.000517633	0.246776149	0.982239606	Bacteria.Firmicutes.Clostridia.Clostridiales.Lachnospiraceae.Lachnospira	FABP2
202412	ENSG00000145384	rs1546505	0.025741484	0.000380217	0.446670009	0.146355353	-0.369887367	0.739371757	-0.075724766	0.184927677	0.162055189	0.197229413	0.098905656	0.12579148	0.053408268	0.00079588	0.999672451	0.998587032	Bacteria.Firmicutes.Clostridia.Clostridiales.Ruminococcaceae.Butyricicoccus	FABP2
202413	ENSG00000145384	rs1546505	0.00559879	0.001630509	0.063673026	0.318599526	-0.646923002	0.752350531	-0.199584585	0.103746336	0.225741077	0.228816829	0.105786883	0.103225016	0.055236464	0.007690028	0.99792254	0.986607256	Bacteria.Firmicutes.Clostridia.Clostridiales.Family_XIII.Family_XIII_AD3011_group	FABP2
202414	ENSG00000145384	rs1546505	0.122983695	0.004011637	0.729364306	0.368865568	-0.260207594	0.790184875	0.021923225	0.100271707	0.166513607	0.264860225	0.063094698	0.110810947	0.172200514	0.009714388	0.752184059	0.966402494	Bacteria.Firmicutes.Clostridia.Clostridiales.Ruminococcaceae.Ruminococcus_1	FABP2
202415	ENSG00000145384	rs1546505	0.117103063	0.003581797	0.207191388	0.244848812	-0.237329352	0.521204582	-0.096839642	0.093733417	0.149436678	0.172427127	0.076010839	0.07987018	0.083578532	0.002541769	0.998525812	0.997174658	Bacteria.Proteobacteria.Deltaproteobacteria.Desulfovibrionales.Desulfovibrionaceae	FABP2
202416	ENSG00000145384	rs1546505	0.268569193	0.005589774	0.057430964	0.801068572	-0.174205122	0.566681264	0.132670577	-0.02065396	0.15611039	0.197701338	0.068588297	0.081637013	0.189410896	0.003709222	0.271585547	0.991126776	Bacteria.Firmicutes.Clostridia.Clostridiales.Peptostreptococcaceae.Intestinibacter	FABP2
202417	ENSG00000145384	rs1546505	0.124933392	0.042112118	0.862032359	0.798319641	-0.289201456	0.532323552	0.015327052	-0.029691639	0.186047647	0.256751559	0.087845332	0.115724447	0.221953058	0.062736539	0.901121106	0.906810974	Bacteria.Firmicutes.Clostridia.Clostridiales.Ruminococcaceae.Ruminiclostridium_9	FABP2
202418	ENSG00000145384	rs1546505	0.145325519	0.003520424	0.953119764	0.277722684	-0.327323662	0.810929234	-0.005741282	0.123258796	0.222074468	0.267745972	0.097282092	0.112604153	0.237087827	0.00925939	0.88941568	0.942166966	Bacteria.Firmicutes.Clostridia.Clostridiales.Lachnospiraceae.Lachnospiraceae_ND3007_group	FABP2
202419	ENSG00000145384	rs1546505	0.04212479	0.001744095	0.755251831	0.565953931	-0.335128178	0.579281063	0.027377819	0.056357325	0.161650103	0.177377446	0.087457642	0.097678396	0.049944744	0.002187779	0.92078388	0.943411405	Bacteria.Firmicutes.Clostridia.Clostridiales.Lachnospiraceae.Fusicatenibacter	FABP2
202420	ENSG00000145384	rs1546505	0.021871699	0.006883749	0.243916724	0.584044549	-0.494154044	0.673368543	-0.105035087	0.057514991	0.210363596	0.241233781	0.089321788	0.10452815	0.124806835	0.022301066	0.948905015	0.966332496	Bacteria.Firmicutes.Clostridia.Clostridiales.Ruminococcaceae.Ruminococcaceae_NK4A214_group	FABP2
202421	ENSG00000145384	rs1546505	0.615528676	0.00827696	0.318998989	0.250138195	-0.117398274	0.650385629	0.079232769	0.113495985	0.232644532	0.238769345	0.078900231	0.097809287	0.431924195	0.014885507	0.823532094	0.947283106	Bacteria.Firmicutes.Erysipelotrichia.Erysipelotrichales.Erysipelotrichaceae.Clostridium_innocuum_group	FABP2
202422	ENSG00000145384	rs1546505	0.207804818	0.016941594	0.709623662	0.327503532	-0.258519953	0.492859857	-0.030690418	0.081141597	0.203193543	0.201079295	0.082060568	0.082244755	0.219230882	0.019323933	0.945999629	0.997216401	Bacteria.Firmicutes.Clostridia.Clostridiales.Ruminococcaceae.Subdoligranulum	FABP2
202423	ENSG00000145384	rs1546505	0.012701977	0.001201146	0.184152987	0.399713894	-0.39389387	0.655727803	-0.078354109	0.068966236	0.153686181	0.193564372	0.058370948	0.081356564	0.028771762	0.002100503	0.583977815	0.975394521	Bacteria.Firmicutes.Negativicutes.Selenomonadales.Acidaminococcaceae.Phascolarctobacterium	FABP2
202424	ENSG00000145384	rs1546505	0.023529571	0.000611033	0.353897538	0.293897838	-0.336051101	0.604718913	-0.065357779	0.090493646	0.144890719	0.167870461	0.06999624	0.085519575	0.030696896	0.000815498	0.99935717	0.960853802	Bacteria.Firmicutes.Erysipelotrichia.Erysipelotrichales.Erysipelotrichaceae.Erysipelotrichaceae_UCG_003	FABP2
202425	ENSG00000145384	rs1546505	0.047742133	0.0052241	0.475327394	0.460400484	-0.41218317	0.711083672	-0.056703246	0.069841688	0.204271942	0.246010715	0.078973396	0.094050479	0.148185873	0.016086576	0.981084248	0.998600531	Bacteria.Firmicutes.Clostridia.Clostridiales.Ruminococcaceae.Ruminiclostridium_6	FABP2
202426	ENSG00000145384	rs1546505	0.023919949	0.011169022	0.188399826	0.358042703	-0.595656896	0.838835185	-0.127400646	0.113759591	0.257568176	0.321152003	0.09584126	0.122894603	0.167400692	0.050309422	0.721132348	0.919745892	Bacteria.Firmicutes.Clostridia.Clostridiales.Ruminococcaceae.Anaerotruncus	FABP2
202427	ENSG00000145384	rs1546505	0.492939076	0.17465607	0.953312917	0.797858174	-0.285901871	0.715957025	-0.00606241	-0.03081981	0.41462808	0.521682165	0.103148872	0.119841123	0.792988784	0.394173896	0.999330493	0.997562661	Bacteria.Proteobacteria	FABP2
202428	ENSG00000145384	rs1546505	0.076220165	0.002488164	0.933088331	0.906082519	-0.318948247	0.577486769	-0.00647989	-0.009814904	0.177020019	0.183491963	0.076880055	0.082866576	0.090735517	0.003842182	0.993990759	0.998719086	Bacteria.Firmicutes.Bacilli.Bacillales.Family_XI.Gemella	FABP2
202429	ENSG00000145384	rs1546505	0.034646499	0.004665974	0.328553913	0.453915494	-0.473349291	0.687654801	0.112861896	-0.072185983	0.219369813	0.234658837	0.114646838	0.095810545	0.118277689	0.012061375	0.95319546	0.933837527	Bacteria.Firmicutes.Bacilli	FABP2
202430	ENSG00000145384	rs1546505	0.051138419	0.000831575	0.809466241	0.369655139	-0.313448262	0.67260299	0.012962311	-0.060736483	0.157748366	0.191879134	0.053541528	0.067231788	0.08650722	0.001945757	0.997282517	0.999171204	Bacteria.Proteobacteria.Gammaproteobacteria.Enterobacteriales.Enterobacteriaceae	FABP2
202431	ENSG00000145384	rs1546505	0.30508111	0.090312503	0.75131924	0.825848778	-0.246240075	0.520646225	0.028873047	-0.028303025	0.238199382	0.302818405	0.090725798	0.128115528	0.390176146	0.108727918	0.998891856	0.999590371	Bacteria.Firmicutes.Bacilli.Bacillales.Staphylococcaceae.Staphylococcus	FABP2
202432	ENSG00000145384	rs1546505	0.011815229	0.000706285	0.173851752	0.051289973	-0.411931869	1.023634809	-0.091862294	0.23971084	0.159009719	0.287788082	0.066808805	0.120719701	0.04297918	0.002412034	0.607748412	0.817257939	Bacteria.Bacteroidetes.Bacteroidia.Bacteroidales.Porphyromonadaceae.Odoribacter	FABP2
202433	ENSG00000145384	rs1546505	0.057142144	0.01879523	0.403253939	0.946649506	-0.477814178	0.62530241	-0.08745306	0.007765823	0.246726824	0.259469143	0.10394759	0.115607836	0.175646533	0.03479178	0.99991226	0.999177825	Bacteria.Actinobacteria.Coriobacteriia.Coriobacteriales.Coriobacteriaceae.Collinsella	FABP2
202434	ENSG00000145384	rs1546505	0.329531159	0.247526512	0.393220556	0.401846918	-0.18947368	0.362581161	0.051295244	-0.08938762	0.192862423	0.310730035	0.059679945	0.105928044	0.338176442	0.167451184	0.981446852	0.925873833	Bacteria.Proteobacteria.Gammaproteobacteria.Enterobacteriales.Enterobacteriaceae.Citrobacter	FABP2
202435	ENSG00000145384	rs1546505	0.057950748	0.00145003	0.764769366	0.700648615	-0.292847906	0.568151483	0.02743997	-0.035613072	0.151721055	0.170797854	0.09132019	0.092226633	0.058965672	0.001540087	0.911017093	0.997132292	Bacteria.Firmicutes.Bacilli.Bacillales	FABP2
202436	ENSG00000145384	rs1546505	0.118569105	0.003629997	0.199746111	0.258587037	-0.2364473	0.51987714	-0.098627256	0.091211747	0.149488057	0.172251523	0.076133443	0.080030219	0.084463929	0.002742013	0.997604342	0.996621608	Bacteria.Proteobacteria.Deltaproteobacteria	FABP2
202437	ENSG00000145384	rs1546505	0.050865385	0.001655927	0.642625388	0.182522478	-0.368471104	0.844312829	-0.025509557	0.120807271	0.185214915	0.257183994	0.054717135	0.089658057	0.116878136	0.005151695	0.844319263	0.878428892	Bacteria.Bacteroidetes.Bacteroidia.Bacteroidales.Prevotellaceae.Prevotella_9	FABP2
202438	ENSG00000145384	rs1546505	0.270183987	0.009790194	0.512341038	0.766698463	-0.219832446	0.580165862	-0.049355014	-0.028105255	0.197670148	0.217980858	0.074914716	0.094331612	0.218605433	0.010874515	0.723548116	0.994680072	Bacteria.Proteobacteria.Betaproteobacteria.Burkholderiales	FABP2
202439	ENSG00000145384	rs1546505	0.251234268	0.001789534	0.947121581	0.084674297	-0.300493551	0.897524455	0.005373412	0.172281898	0.259567115	0.275541561	0.080707847	0.098394005	0.355682057	0.009202453	0.997594253	0.968019235	Bacteria.Firmicutes.Erysipelotrichia.Erysipelotrichales.Erysipelotrichaceae.Faecalitalea	FABP2
202440	ENSG00000145384	rs1546505	0.016340056	0.000664751	0.212809293	0.285735899	-0.357914928	0.63328152	0.092854389	-0.067751296	0.14518141	0.177095467	0.07379758	0.062943609	0.023745195	0.000926953	0.914489909	0.989428248	Bacteria.Proteobacteria.Gammaproteobacteria.Pasteurellales.Pasteurellaceae.Haemophilus	FABP2
202441	ENSG00000145384	rs1546505	0.155802178	0.010850628	0.272132282	0.990118656	-0.22798105	0.623082822	0.08093024	-0.001280419	0.158762918	0.237555689	0.073070539	0.102989898	0.155329247	0.010576818	0.755837052	0.987294436	Bacteria.Firmicutes.Clostridia.Clostridiales.Lachnospiraceae.Eubacterium_eligens_group	FABP2
202442	ENSG00000145384	rs1546505	0.995822867	0.101229141	0.287197996	0.832072461	0.001685638	0.544885081	-0.096878579	0.017767316	0.320740362	0.327751573	0.090279909	0.083454411	0.876307616	0.194908607	0.998803525	0.997226571	Bacteria.Firmicutes.Clostridia.Clostridiales.Lachnospiraceae.Eubacterium_rectale_group	FABP2
202443	ENSG00000145384	rs1546505	0.351629053	0.018783283	0.634370121	0.654761014	-0.22219092	0.647968316	0.039112405	0.044794721	0.236833857	0.268846099	0.081853227	0.099714738	0.329166401	0.033627107	0.997329664	0.92426646	Bacteria.Firmicutes.Negativicutes.Selenomonadales.Veillonellaceae.Megasphaera	FABP2
202444	ENSG00000145384	rs1546505	0.077200848	0.002460817	0.977040572	0.692895943	-0.31069018	0.607941306	-0.001625818	0.028700405	0.173025311	0.192940061	0.056275486	0.072349817	0.074908103	0.002930544	0.96429872	0.969939639	Bacteria.Firmicutes.Clostridia.Clostridiales.Lachnospiraceae.Tyzzerella	FABP2
202445	ENSG00000145384	rs1546505	0.053991908	0.000709491	0.830772991	0.269098912	-0.292304297	0.613320326	0.014589576	-0.089533483	0.148947718	0.172499967	0.067993935	0.080323288	0.051417982	0.000833172	0.911277047	0.850294007	Bacteria.Fusobacteria.Fusobacteriia.Fusobacteriales.Fusobacteriaceae.Fusobacterium	FABP2
202446	ENSG00000145384	rs1546505	0.095125768	0.005583104	0.814765816	0.176782882	-0.295067111	0.522303792	0.016587072	-0.125655108	0.17422317	0.182192003	0.07051275	0.092016982	0.114064137	0.006420194	0.970338521	0.846484147	Bacteria.Proteobacteria.Gammaproteobacteria.Pseudomonadales.Pseudomonadaceae.Pseudomonas	FABP2
202447	ENSG00000145384	rs1546505	0.377985039	0.001385582	0.543544505	0.128663912	-0.191605898	0.756328163	0.047694545	0.146455093	0.215849816	0.226358217	0.078101402	0.095163857	0.341404513	0.00481302	0.786773685	0.996502544	Bacteria.Firmicutes.Clostridia.Clostridiales.Family_XI	FABP2
202448	ENSG00000145384	rs1546505	0.071852939	0.041954871	0.16746322	0.167670645	-1.193734846	1.643679621	0.158779547	-0.186963461	0.652354457	0.792156947	0.113738591	0.13399395	0.997454612	0.727982475	0.997650199	0.999159905	Bacteria.Firmicutes.Clostridia.Clostridiales	FABP2
202449	ENSG00000145384	rs1546505	0.054496999	0.004667277	0.963760238	0.49930751	-0.302201694	0.532046312	-0.004211386	0.069064936	0.154323699	0.181564297	0.092332922	0.101658334	0.053306651	0.003895613	0.997117901	0.950206352	Bacteria.Firmicutes.Clostridia.Clostridiales.Lachnospiraceae.Eubacterium_hallii_group	FABP2
202450	ENSG00000145384	rs1546505	0.015601779	0.000665784	0.210839641	0.287603804	-0.363475364	0.636239466	0.09302722	-0.067442035	0.146361534	0.177946868	0.073613065	0.06290177	0.022173871	0.000943485	0.895619078	0.987424055	Bacteria.Proteobacteria.Gammaproteobacteria.Pasteurellales.Pasteurellaceae	FABP2
202451	ENSG00000145384	rs1546505	0.028554326	0.001306845	0.694496006	0.629913286	-0.318786978	0.568584789	-0.023989992	-0.033026912	0.142350568	0.169205526	0.060809587	0.068217589	0.030798943	0.001460314	0.998277807	0.999325446	Bacteria.Bacteroidetes.Bacteroidia.Bacteroidales.Porphyromonadaceae.Parabacteroides	FABP2
202452	ENSG00000145384	rs1546505	0.193250834	0.006997225	0.570777105	0.97852912	-0.241928739	0.5492136	0.039316787	0.002243752	0.184026661	0.197175079	0.069000956	0.083050299	0.163029391	0.00640634	0.940399508	0.983232743	Bacteria.Firmicutes.Erysipelotrichia.Erysipelotrichales.Erysipelotrichaceae.Erysipelatoclostridium	FABP2
202453	ENSG00000145384	rs1546505	0.513390173	0.139821916	0.44877015	0.441814233	-0.15705913	0.408177168	0.061205587	-0.072717072	0.238992155	0.273075949	0.080314105	0.093965686	0.367117462	0.084476851	0.99714486	0.996602117	Bacteria.Firmicutes.Clostridia.Clostridiales.Clostridiaceae_1.Clostridium_sensu_stricto_1	FABP2
202454	ENSG00000145384	rs1546505	0.052634669	0.009000438	0.378618821	0.303797122	-0.491049156	0.865769408	-0.091967985	0.144519278	0.248758656	0.321501116	0.10374333	0.139426442	0.188579338	0.027134952	0.99032513	0.862106491	Bacteria.Firmicutes.Clostridia.Clostridiales.Ruminococcaceae.Ruminococcaceae_UCG_013	FABP2
202455	ENSG00000145384	rs1546505	0.350837384	0.016414396	0.454418779	0.835309601	-0.196475546	0.584126911	-0.058809668	-0.019954631	0.209077533	0.237111492	0.07814399	0.095598939	0.288618622	0.017552785	0.767763675	0.996359602	Bacteria.Proteobacteria.Betaproteobacteria	FABP2
202456	ENSG00000145384	rs1546505	0.084124061	0.014364548	0.404467302	0.159487965	-0.257181911	0.463789331	0.064646586	-0.129405004	0.146616286	0.184367526	0.077039246	0.090931484	0.07601136	0.009005617	0.924475198	0.976365631	Bacteria.Actinobacteria.Actinobacteria.Bifidobacteriales.Bifidobacteriaceae	FABP2
202457	ENSG00000145384	rs1546505	0.078661166	0.003549964	0.639838306	0.96028287	-0.280811216	0.565758585	-0.029733229	0.003834629	0.157174013	0.186975765	0.063245184	0.076706412	0.072222759	0.002695376	0.996483444	0.979571522	Bacteria.Bacteroidetes.Bacteroidia.Bacteroidales.Porphyromonadaceae	FABP2
202458	ENSG00000145384	rs1546505	0.015804137	0.07884174	0.468343557	0.258500001	-0.369937098	0.366954143	-0.050430272	-0.093733792	0.14926644	0.205516443	0.069134121	0.08222791	0.049693657	0.05455601	0.542962738	0.889187317	Bacteria.Firmicutes.Clostridia.Clostridiales.Christensenellaceae	FABP2
202459	ENSG00000145384	rs1546505	0.790257666	0.048458724	0.261722476	0.457865061	-0.067334878	0.442219015	-0.123828352	0.074976468	0.252120604	0.219882143	0.109372605	0.100394277	0.477151866	0.059998462	0.99759175	0.986746924	Bacteria.Firmicutes.Clostridia.Clostridiales.Lachnospiraceae.Lachnospiraceae_UCG_008	FABP2
202460	ENSG00000145384	rs1546505	0.075777585	0.002691773	0.076308073	0.188713304	-0.254764818	0.526793164	-0.129421586	0.099120798	0.141179024	0.168812077	0.071852516	0.074620446	0.069424118	0.002382231	0.995339941	0.95316496	Bacteria.Proteobacteria.Deltaproteobacteria.Desulfovibrionales.Desulfovibrionaceae.Bilophila	FABP2
202461	ENSG00000145384	rs1546505	0.053085475	0.000673159	0.79366188	0.24961286	-0.29040656	0.614010237	0.017824799	-0.093221443	0.147404117	0.171895775	0.067868864	0.080246978	0.049973136	0.000811068	0.903556314	0.828918736	Bacteria.Fusobacteria.Fusobacteriia.Fusobacteriales	FABP2
202462	ENSG00000145384	rs1546505	0.011847998	0.000340439	0.124935812	0.181125099	-0.381615896	0.662608732	-0.089880268	0.110496167	0.14736742	0.175178925	0.057821706	0.081740094	0.02699524	0.000622979	0.815475302	0.91286743	Bacteria.Firmicutes.Negativicutes.Selenomonadales.Acidaminococcaceae	FABP2
202463	ENSG00000145384	rs1546505	0.40166837	0.051204318	0.650729343	0.482206501	-0.215856774	0.466369104	0.040262334	-0.065187647	0.255701712	0.234777017	0.088516916	0.092227062	0.430730126	0.073374336	0.997947728	0.9977362	Bacteria.Actinobacteria.Actinobacteria.Micrococcales	FABP2
202464	ENSG00000145384	rs1546505	0.016486361	0.001087635	0.303448674	0.490249208	-0.391144778	0.59639668	0.0672749	0.044987829	0.158886164	0.174402844	0.064857005	0.064838068	0.031915808	0.001660211	0.670211523	0.839382924	Bacteria.Firmicutes.Clostridia.Clostridiales.Lachnospiraceae.Roseburia	FABP2
202465	ENSG00000145384	rs1546505	0.032990046	0.001984373	0.266790609	0.087739014	-0.301261715	0.536702513	-0.11268529	0.174721479	0.138279403	0.166521346	0.100602402	0.100788144	0.036626609	0.001651438	0.999276643	0.988728768	Bacteria.Firmicutes.Clostridia.Clostridiales.Ruminococcaceae.Ruminiclostridium_5	FABP2
202466	ENSG00000145384	rs1546505	0.031435495	0.000156662	0.61516455	0.134487485	-0.30614306	0.710847885	0.027527274	0.118887427	0.139213555	0.177059994	0.054493655	0.078446313	0.034560952	0.000303534	0.968802863	0.929290029	Bacteria.Bacteroidetes.Bacteroidia.Bacteroidales.Prevotellaceae	FABP2
202467	ENSG00000145384	rs1546505	0.053031231	0.001535053	0.973586782	0.704271625	-0.300630252	0.618835482	-0.001836641	-0.025776895	0.152557597	0.187083108	0.055257551	0.067614054	0.076043468	0.002180449	0.999492402	0.999741582	Bacteria.Proteobacteria.Gammaproteobacteria.Enterobacteriales.Enterobacteriaceae.Escherichia_Shigella	FABP2
202468	ENSG00000145384	rs1546505	0.228667896	0.00828239	0.600685021	0.973849748	-0.236498178	0.538821047	0.045481111	-0.003427646	0.194609241	0.197829357	0.086467584	0.104162229	0.177499797	0.008466096	0.961796534	0.893059527	Bacteria.Firmicutes.Bacilli.Lactobacillales.Carnobacteriaceae.Granulicatella	FABP2
202469	ENSG00000145384	rs1546505	0.049417561	0.177656074	0.541610678	0.42612116	-0.39215609	0.340911606	0.070554999	0.0927707	0.195843619	0.25015974	0.114982354	0.115836523	0.11257677	0.148020597	0.889278934	0.816671287	Bacteria.Firmicutes.Erysipelotrichia.Erysipelotrichales.Erysipelotrichaceae	FABP2
202470	ENSG00000145384	rs1546505	0.093910992	0.015728966	0.352973808	0.142566675	-0.250379963	0.457855761	0.07038116	-0.133774381	0.147281973	0.184601915	0.075230664	0.090127133	0.084772524	0.00888341	0.85604372	0.932370352	Bacteria.Actinobacteria.Actinobacteria.Bifidobacteriales.Bifidobacteriaceae.Bifidobacterium	FABP2
202471	ENSG00000145384	rs1546505	0.01784405	0.00199079	0.28877745	0.737055519	-0.43939845	0.609879114	0.083966819	-0.026297249	0.180780514	0.189288768	0.07850664	0.077988003	0.047912974	0.003557015	0.643466152	0.961452773	Bacteria.Firmicutes.Clostridia.Clostridiales.Lachnospiraceae.Lachnoclostridium	FABP2
202472	ENSG00000145384	rs1546505	0.021773274	0.09255421	0.335915868	0.676013307	-0.367486703	0.452202103	-0.051213442	-0.04011267	0.156319236	0.264876302	0.052827486	0.095551035	0.04890709	0.059160544	0.973414458	0.998439902	Bacteria.Verrucomicrobia.Verrucomicrobiae.Verrucomicrobiales.Verrucomicrobiaceae.Akkermansia	FABP2
202473	ENSG00000145384	rs1546505	0.206167472	0.022360915	0.861335784	0.632637189	-0.28127018	0.693344353	0.012442598	0.050515712	0.220269476	0.296291001	0.070951433	0.105178609	0.29836643	0.044573107	0.998896274	0.99087052	Bacteria.Proteobacteria.Deltaproteobacteria.Desulfovibrionales.Desulfovibrionaceae.Desulfovibrio	FABP2
202474	ENSG00000145384	rs1546505	0.109182438	0.049750671	0.289769205	0.284553127	-0.83899683	1.203292839	0.113792988	-0.13272682	0.516573944	0.601832547	0.106614214	0.123003339	0.756290166	0.320361123	0.999135888	0.977096731	Bacteria.Firmicutes.Clostridia.Clostridiales.Ruminococcaceae	FABP2
202475	ENSG00000145384	rs1546505	0.087634403	0.001623517	0.980344523	0.360000633	-0.3044146	0.619857654	-0.001656813	-0.074763012	0.175542411	0.188439985	0.066990725	0.081098466	0.092322367	0.002436069	0.85473582	0.935568656	Bacteria.Proteobacteria.Betaproteobacteria.Burkholderiales.Alcaligenaceae	FABP2
202476	ENSG00000145384	rs1546505	0.11048654	0.068930381	0.265354948	0.325615345	-0.935532429	1.159323766	0.130172746	-0.119882737	0.578171618	0.626824879	0.115862939	0.121035719	0.954184916	0.549680347	0.999826541	0.999832315	Bacteria.Firmicutes.Clostridia.Clostridiales.Lachnospiraceae	FABP2
202477	ENSG00000145384	rs1546505	0.031671377	0.002156809	0.578132975	0.657654838	-0.346510013	0.608666669	0.063659525	-0.050261209	0.157796404	0.190492626	0.113896197	0.11289596	0.054651882	0.002936555	0.828867201	0.958212988	Bacteria.Actinobacteria	FABP2
202478	ENSG00000145384	rs1546505	0.089564625	0.187254919	0.195471574	0.397392813	-1.198515966	1.464279088	0.155708134	-0.151461464	0.695424143	1.098659696	0.119040563	0.177790775	0.999435429	0.959065662	0.999968393	0.999515331	Bacteria.Firmicutes	FABP2
202479	ENSG00000145384	rs1546505	0.031478057	0.001336444	0.723129901	0.72531058	-0.320849032	0.600811593	-0.020407694	0.027079624	0.145938778	0.179184024	0.057354479	0.076736103	0.039936446	0.001508788	0.920699594	0.896668897	Bacteria.Proteobacteria.Betaproteobacteria.Burkholderiales.Alcaligenaceae.Parasutterella	FABP2
202480	ENSG00000145384	rs1546505	0.049977819	0.176200861	0.545107977	0.430329623	-0.391867982	0.342592821	0.069944709	0.091968328	0.196195214	0.250537937	0.114983797	0.115890969	0.114303552	0.149414567	0.899155662	0.818307813	Bacteria.Firmicutes.Erysipelotrichia.Erysipelotrichales	FABP2
202481	ENSG00000145384	rs1546505	0.179778292	0.002482228	0.074954722	0.039854926	-0.201525477	0.539210118	-0.112151378	0.151638045	0.148613079	0.17128598	0.061969928	0.072299262	0.100049777	0.002067078	0.879207463	0.684138085	Bacteria.Bacteroidetes.Bacteroidia.Bacteroidales.Rikenellaceae.Alistipes	FABP2
202482	ENSG00000145384	rs1546505	0.006459614	0.000602327	0.079638979	0.20440016	-0.57924778	0.774259655	-0.198236964	0.140712456	0.205816545	0.214668203	0.111327047	0.109761019	0.041076235	0.002473105	0.998820086	0.961415255	Bacteria.Firmicutes.Clostridia.Clostridiales.Family_XIII	FABP2
202483	ENSG00000145384	rs1546505	0.089035511	0.002049034	0.14985439	0.996394614	-0.253312112	0.602330138	0.11073293	-0.000402495	0.14673301	0.18750487	0.0759862	0.088731383	0.085382327	0.001806428	0.456269341	0.895030263	Bacteria.Firmicutes.Clostridia.Clostridiales.Peptostreptococcaceae	FABP2
202484	ENSG00000145384	rs1546505	0.027114316	0.039965685	0.48452483	0.423065749	-0.38534123	0.455411581	-0.04035781	-0.064463241	0.17043067	0.217260103	0.057402536	0.079959086	0.064001229	0.043396084	0.68045269	0.8839347	Bacteria.Firmicutes.Clostridia.Clostridiales.Lachnospiraceae.Lachnospiraceae_UCG_010	FABP2
202485	ENSG00000145384	rs1546505	0.499881672	0.093008847	0.435345582	0.639556353	-0.161827248	0.460208229	0.062914956	-0.043665898	0.238517621	0.269949716	0.080153479	0.092802857	0.344110159	0.055006374	0.975699737	0.99999132	Bacteria.Firmicutes.Clostridia.Clostridiales.Clostridiaceae_1	FABP2
202486	ENSG00000145384	rs1546505	0.007749934	0.015486513	0.101744299	0.850726791	-0.496235285	0.582179707	0.134254832	-0.018651729	0.1805739	0.234154577	0.080879421	0.098716557	0.03092834	0.018020464	0.308134805	0.9735291	Bacteria.Firmicutes.Clostridia.Clostridiales.Lachnospiraceae.Anaerostipes	FABP2
202487	ENSG00000145384	rs1546505	0.015768572	0.000236808	0.691991923	0.124780792	-0.353986313	0.682583743	-0.038847346	0.15487368	0.142779647	0.175381663	0.097625635	0.099591525	0.023868864	0.00038449	0.999670759	0.995893066	Bacteria.Firmicutes.Clostridia.Clostridiales.Ruminococcaceae.Flavonifractor	FABP2
202488	ENSG00000145384	rs1546505	0.039258702	0.003059331	0.520599225	0.515820088	-0.384508096	0.658190473	0.074140454	-0.063151921	0.182757941	0.213907652	0.1147811	0.096655144	0.09571059	0.005112303	0.988415778	0.976249604	Bacteria.Firmicutes.Bacilli.Lactobacillales.Streptococcaceae	FABP2
202489	ENSG00000145384	rs1546505	0.022847532	0.001532692	0.366145964	0.68235027	-0.334607068	0.582185176	0.089640663	-0.043196696	0.143526265	0.175976338	0.098498214	0.105075468	0.030518461	0.001651531	0.718350244	0.917161392	Bacteria.Actinobacteria.Actinobacteria	FABP2
202490	ENSG00000145384	rs1546505	0.040863782	0.001025713	0.419997563	0.47669426	-0.292970222	0.568656214	-0.046222676	-0.046239784	0.140414396	0.165380742	0.056954283	0.064601068	0.045269596	0.00091935	0.732486513	0.903004347	Bacteria.Firmicutes.Clostridia.Clostridiales.Lachnospiraceae.Lachnospiraceae_NK4A136_group	FABP2
202491	ENSG00000145384	rs1546505	0.315468548	0.067368137	0.981797549	0.818134572	-0.296244696	0.650372509	-0.002558996	-0.033194216	0.292840513	0.349606254	0.11173029	0.143773688	0.51099057	0.142378234	0.948824886	0.93080513	Bacteria.Firmicutes.Negativicutes.Selenomonadales	FABP2
202492	ENSG00000145384	rs1546505	0.214575257	0.029680856	0.661173375	0.342622162	-0.474754863	0.940683095	0.037188778	-0.08885798	0.378794778	0.423109748	0.08446044	0.092949186	0.386611053	0.074747142	0.975231588	0.870964126	Bacteria.Firmicutes.Clostridia.Clostridiales.Ruminococcaceae.Faecalibacterium	FABP2
202493	ENSG00000145384	rs1546505	0.020596221	0.010806946	0.261306181	0.602569834	-0.456781968	0.677443942	-0.07577797	0.048976905	0.192467168	0.258131458	0.066872671	0.093598822	0.094116527	0.018138153	0.999985325	0.999758873	Bacteria.Firmicutes.Clostridia.Clostridiales.Ruminococcaceae.Ruminococcaceae_UCG_014	FABP2
202494	ENSG00000145384	rs1546505	0.047993031	0.01070216	0.511296741	0.615062564	-0.397563741	0.674713767	0.054377005	-0.058661576	0.197255398	0.256731549	0.082332832	0.116094309	0.123410856	0.019057192	0.822485898	0.902660525	Bacteria.Firmicutes.Negativicutes.Selenomonadales.Veillonellaceae	FABP2
202495	ENSG00000145384	rs1546505	0.022588042	0.096364325	0.354590452	0.663810328	-0.359965891	0.444914483	-0.049907191	-0.041788852	0.154096668	0.263704461	0.053526644	0.095702722	0.051160084	0.059684582	0.959597159	0.99789802	Bacteria.Verrucomicrobia	FABP2
202496	ENSG00000145384	rs1546505	0.03191676	0.000209407	0.724674808	0.138782875	-0.311662049	0.68431814	-0.030242836	0.148851048	0.142138332	0.174183124	0.085493311	0.099317596	0.044088339	0.000359631	0.998043854	0.956749585	Bacteria.Firmicutes.Clostridia.Clostridiales.Ruminococcaceaencultured	FABP2
202497	ENSG00000145384	rs1546505	0.242295622	0.005660071	0.557957352	0.059911723	-0.572448861	1.618535689	0.052256532	-0.199603707	0.485120797	0.565549159	0.088733096	0.104238827	0.916364698	0.176678143	0.997675757	0.924386311	Bacteria.Bacteroidetes	FABP2
202498	ENSG00000145384	rs1546505	0.181035625	0.002636905	0.076264386	0.041391065	-0.201138122	0.535297867	-0.111646095	0.148671879	0.148762001	0.171154502	0.061974448	0.071447143	0.099956145	0.0021218	0.882590235	0.694631054	Bacteria.Bacteroidetes.Bacteroidia.Bacteroidales.Rikenellaceae	FABP2
202499	ENSG00000145384	rs1546505	0.061822016	0.003191975	0.496425883	0.248873998	-0.426108865	0.83139941	0.047620867	-0.086378982	0.224224871	0.271482451	0.069624286	0.074239677	0.221007844	0.01276346	0.996566686	0.997858307	Bacteria.Proteobacteria.Gammaproteobacteria	FABP2
202500	ENSG00000145384	rs1546505	0.009743657	0.609733508	0.116902333	0.211165365	-0.428290092	0.153294385	-0.100624554	-0.136149645	0.160810161	0.298855501	0.063323812	0.107813974	0.039456001	0.282908443	0.691035953	0.97362172	Bacteria.Firmicutes.Clostridia.Clostridiales.Ruminococcaceae.Ruminococcus_2	FABP2
202501	ENSG00000145384	rs1546505	0.167519512	0.004029664	0.470096427	0.992478236	-0.237716833	0.543174518	-0.061306922	-0.000725202	0.170306658	0.182160842	0.084378263	0.076630592	0.11020301	0.003778849	0.999694213	0.921837909	Bacteria.Firmicutes.Clostridia.Clostridiales.Lachnospiraceaencultured	FABP2
202502	ENSG00000145384	rs1546505	0.046793093	0.004637262	0.92276879	0.197767249	-0.288603808	0.505870857	-0.008104434	0.12347893	0.142396694	0.172497933	0.083272954	0.094892702	0.044873921	0.003615862	0.791737658	0.91608443	Bacteria.Firmicutes.Clostridia.Clostridiales.Lachnospiraceae.Dorea	FABP2
202503	ENSG00000145384	rs1546505	0.013544973	0.000103441	0.043097387	0.013289444	-0.347354808	0.697051712	0.154498956	-0.238797793	0.136846506	0.168526636	0.0748851	0.093807486	0.0287837	0.00020045	0.977260763	0.740424326	Bacteria.Firmicutes.Negativicutes.Selenomonadales.Veillonellaceae.Veillonella	FABP2
202504	ENSG00000145384	rs1546505	0.193221357	0.006739094	0.693721551	0.96541882	-0.254604271	0.552480008	0.03518688	0.004591438	0.193655503	0.197380631	0.088953553	0.105496855	0.164550488	0.006928063	0.991744893	0.913261864	Bacteria.Firmicutes.Bacilli.Lactobacillales.Carnobacteriaceae	FABP2
202505	ENSG00000145384	rs1546505	0.242315925	0.005675615	0.557936822	0.060055298	-0.572433331	1.617624268	0.052261197	-0.199482418	0.485128772	0.565424477	0.088736379	0.104235567	0.916243338	0.177396335	0.997187614	0.921529413	Bacteria.Bacteroidetes.Bacteroidia.Bacteroidales	FABP2
202506	ENSG00000145384	rs1546505	0.094841102	0.021659928	0.650831082	0.556612351	-0.369991059	0.542326742	-0.060286195	-0.084128181	0.21827006	0.230484572	0.132580894	0.142364178	0.126652794	0.018786984	0.999739884	0.898894795	Bacteria.Actinobacteria.Coriobacteriia.Coriobacteriales.Coriobacteriaceae	FABP2
202507	ENSG00000145384	rs1546505	0.073131417	0.016737182	0.558669878	0.631915561	-0.388017142	0.558013748	-0.080520732	-0.069609631	0.213019589	0.227217849	0.136974976	0.144626623	0.108833752	0.015062106	0.999005033	0.927918796	Bacteria.Actinobacteria.Coriobacteriia.Coriobacteriales	FABP2
202508	ENSG00000145384	rs1546505	0.917580762	0.776658672	0.015024955	0.008365317	0.019730387	0.070164687	0.164628814	-0.253279918	0.189925908	0.246314722	0.065901482	0.093117948	0.5410124	0.407510749	0.999878354	0.869792192	Bacteria.Bacteroidetes.Bacteroidia.Bacteroidales.Porphyromonadaceae.Barnesiella	FABP2
202509	ENSG00000145384	rs1546505	0.335497691	0.017508482	0.590120419	0.833415944	-0.213226573	0.626114729	0.044462635	0.01996989	0.219755015	0.256806671	0.082133622	0.094568215	0.399643129	0.038683559	0.961249848	0.997513341	Bacteria.Firmicutes.Clostridia.Clostridiales.Lachnospiraceae.Eubacterium_xylanophilum_group	FABP2
202510	ENSG00000145384	rs1546505	0.056617746	0.00125869	0.970713128	0.391224379	-0.315870797	0.590716863	0.002701951	-0.082014598	0.162750397	0.175156915	0.073311882	0.095016903	0.054551312	0.001196205	0.990263512	0.935449612	Bacteria.Proteobacteria.Gammaproteobacteria.Pseudomonadales	FABP2
202511	ENSG00000145384	rs1546505	0.04185181	0.020762084	0.509269553	0.304832126	-0.401180714	0.93574896	-0.053614948	0.148028028	0.19324516	0.394819115	0.080789541	0.143120035	0.159898451	0.040535649	0.998832683	0.955062155	Bacteria.Firmicutes.Clostridia.Clostridiales.Ruminococcaceae.Eubacterium_coprostanoligenes_group	FABP2
202512	ENSG00000145384	rs1546505	0.065007068	0.163572964	0.749625136	0.151556991	-0.287361074	0.324852173	0.022583918	-0.132940356	0.153095766	0.230539403	0.070466888	0.091612532	0.092343572	0.082819189	0.935529114	0.890754229	Bacteria.Firmicutes.Clostridia.Clostridiales.Ruminococcaceae.Ruminococcaceae_UCG_003	FABP2
202513	ENSG00000145384	rs1546505	0.032738552	0.003618826	0.407208078	0.482405925	-0.414739331	0.663918631	0.091949908	-0.066735686	0.190082225	0.219899239	0.11022158	0.094460382	0.093173071	0.006911295	0.967792983	0.973447285	Bacteria.Firmicutes.Bacilli.Lactobacillales	FABP2
202514	ENSG00000145384	rs1546505	0.513566567	0.057438419	0.381567523	0.980817575	-0.1546297	0.534442731	0.058236836	-0.002065923	0.235394266	0.27630575	0.066103616	0.085592855	0.38391422	0.047861589	0.868182661	0.998607976	Bacteria.Firmicutes.Clostridia.Clostridiales.Lachnospiraceae.Tyzzerella_4	FABP2
202515	ENSG00000145384	rs1546505	0.066061186	0.021694117	0.558481567	0.511531691	-0.405883044	0.525666942	-0.04228823	-0.051104703	0.217109762	0.223464882	0.071902594	0.077421408	0.134996582	0.027558356	0.999858829	0.947089082	Bacteria.Proteobacteria.Betaproteobacteria.Neisseriales.Neisseriaceae.Eikenella	FABP2
202516	ENSG00000145388	rs3087958	0.355763737	0.311409392	0.570397623	0.669170101	-0.152304038	0.170685605	0.040737875	0.034500454	0.163751171	0.167303779	0.071424412	0.080376217	0.179835785	0.075293046	0.559785044	0.989672272	Bacteria.Firmicutes.Clostridia.Clostridiales.Lachnospiraceae.Lachnospira	METTL14
202517	ENSG00000145388	rs3087958	0.241790993	0.04367644	0.775456053	0.21713323	-0.194590491	0.405984994	0.032157583	0.143576671	0.164726859	0.197341451	0.112268387	0.115203838	0.198450045	0.025531285	0.999672451	0.998587032	Bacteria.Firmicutes.Clostridia.Clostridiales.Ruminococcaceae.Butyricicoccus	METTL14
202518	ENSG00000145388	rs3087958	0.247914411	0.045698544	0.826123271	0.103838295	-0.233165189	0.416641903	-0.017407804	0.127301132	0.199986957	0.204509937	0.078924051	0.077168315	0.276678756	0.040931	0.996596763	0.999791394	Bacteria.Firmicutes.Clostridia.Clostridiales.Ruminococcaceae.Ruminococcaceae_UCG_005	METTL14
202519	ENSG00000145388	rs3087958	0.007796152	0.008054805	0.020475071	0.017003123	-0.704184082	0.681070244	-0.296887603	0.283684405	0.25644743	0.249117797	0.124970017	0.115806425	0.065808283	0.021451918	0.99792254	0.967192963	Bacteria.Firmicutes.Clostridia.Clostridiales.Family_XIII.Family_XIII_AD3011_group	METTL14
202520	ENSG00000145388	rs3087958	0.752588363	0.179487137	0.3257195	0.258897942	-0.059181397	0.23944611	-0.09523006	-0.109537055	0.186948819	0.176457537	0.096166799	0.09617244	0.450449599	0.086888119	0.976314705	0.978704417	Bacteria.Firmicutes.Bacilli.Lactobacillales.Streptococcaceae.Streptococcus	METTL14
202521	ENSG00000145388	rs3087958	0.141375462	0.170711909	0.454207412	0.505083833	-0.236316701	0.239731244	-0.05664431	0.049042036	0.158729393	0.173060003	0.075231346	0.073171663	0.094687115	0.057955109	0.99935717	0.960853802	Bacteria.Firmicutes.Erysipelotrichia.Erysipelotrichales.Erysipelotrichaceae.Erysipelotrichaceae_UCG_003	METTL14
202522	ENSG00000145388	rs3087958	0.240285689	0.22343956	0.281256816	0.434480544	-0.184248467	0.20351047	-0.080186006	0.064511213	0.155468469	0.165567496	0.073799976	0.082031732	0.130894704	0.066153543	0.997604342	0.996621608	Bacteria.Proteobacteria.Deltaproteobacteria	METTL14
202523	ENSG00000145388	rs3087958	0.409163357	0.743949478	0.560595167	0.163498706	-0.150351657	0.063437263	0.049351121	-0.12809772	0.180985881	0.193393437	0.084365661	0.090891455	0.267906193	0.234732491	0.928530249	0.840566997	Bacteria.Proteobacteria.Gammaproteobacteria.Pseudomonadales.Pseudomonadaceae.Pseudomonas	METTL14
202524	ENSG00000145388	rs3087958	0.139194847	0.392795724	0.51268017	0.3285727	-0.308075224	0.168931066	0.048901989	0.077530103	0.205774534	0.196367103	0.074286998	0.078759346	0.174626819	0.17431378	0.919398625	0.997216401	Bacteria.Firmicutes.Clostridia.Clostridiales.Ruminococcaceae.Subdoligranulum	METTL14
202525	ENSG00000145388	rs3087958	0.255025759	0.268635662	0.85680702	0.968307083	-0.194791544	0.21789659	0.010398554	0.002641506	0.169624818	0.195290988	0.057400368	0.066228082	0.150979905	0.087757698	0.955858825	0.97636764	Bacteria.Firmicutes.Clostridia.Clostridiales.Lachnospiraceae.Tyzzerella	METTL14
202526	ENSG00000145388	rs3087958	0.143478478	0.173176432	0.096238486	0.375098347	-0.214848373	0.214230752	-0.087371149	-0.051189959	0.145084713	0.155555905	0.051765601	0.057317164	0.097492791	0.055512071	0.563570823	0.826426538	Bacteria.Firmicutes.Negativicutes.Selenomonadales.Veillonellaceae.Dialister	METTL14
202527	ENSG00000145388	rs3087958	0.381118502	0.101771545	0.754081462	0.312033446	-0.168948322	0.330874987	-0.022807982	-0.072012765	0.191588459	0.199345915	0.072500931	0.07067778	0.277588847	0.056132029	0.732843905	0.934155602	Bacteria.Firmicutes.Clostridia.Clostridiales.Lachnospiraceae.Lachnoclostridium	METTL14
202528	ENSG00000145388	rs3087958	0.324944619	0.838196163	0.729555434	0.155177835	-0.179428064	-0.047913409	0.024995672	-0.124963377	0.180900879	0.233699659	0.071990118	0.086889378	0.302355002	0.370693418	0.752184059	0.959078693	Bacteria.Firmicutes.Clostridia.Clostridiales.Ruminococcaceae.Ruminococcus_1	METTL14
202529	ENSG00000145388	rs3087958	0.07248727	0.005851657	0.375852262	0.015744231	-0.400502597	0.86328557	0.060129126	-0.216401532	0.219367567	0.302911032	0.067433349	0.087263836	0.200687832	0.016864658	0.9994853	0.898380694	Bacteria.Firmicutes.Clostridia.Clostridiales.Lachnospiraceae.Ruminococcus_gnavus_group	METTL14
202530	ENSG00000145388	rs3087958	0.089513705	0.008005251	0.397079244	0.016087849	-0.292261971	0.576421231	-0.063686423	0.207669296	0.16955387	0.210665008	0.074707435	0.084029081	0.137413387	0.011359589	0.526212233	0.579608937	Bacteria.Firmicutes.Clostridia.Clostridiales.Christensenellaceae.Christensenellaceae_R_7_group	METTL14
202531	ENSG00000145388	rs3087958	0.533970851	0.216084914	0.046657658	0.015057576	0.136574511	-0.332564032	0.145563738	-0.25628207	0.218418355	0.266229273	0.071775287	0.102625295	0.400909653	0.130219163	0.737532512	0.811322795	Bacteria.Firmicutes.Erysipelotrichia.Erysipelotrichales.Erysipelotrichaceae.Clostridium_innocuum_group	METTL14
202532	ENSG00000145388	rs3087958	0.2642439	0.093084944	0.840990407	0.288371103	-0.185687086	0.307435181	0.01306442	0.074475745	0.164887042	0.180378736	0.064857955	0.069573578	0.169123125	0.049296571	0.79982432	0.970562572	Bacteria.Firmicutes.Negativicutes.Selenomonadales.Acidaminococcaceae.Phascolarctobacterium	METTL14
202533	ENSG00000145388	rs3087958	0.231917408	0.247029352	0.940100423	0.851746768	-0.202194258	0.202572313	0.004815732	-0.012574032	0.167558336	0.173418958	0.063839615	0.067013013	0.137294644	0.080537284	0.922225994	0.907533537	Bacteria.Proteobacteria.Betaproteobacteria.Burkholderiales.Alcaligenaceae.Parasutterella	METTL14
202534	ENSG00000145388	rs3087958	0.756653696	0.44835661	0.479772	0.9269395	-0.074671651	0.178468383	0.070070129	-0.009119459	0.239956875	0.23397231	0.098583978	0.099068095	0.574706367	0.267169904	0.99991226	0.999177825	Bacteria.Actinobacteria.Coriobacteriia.Coriobacteriales.Coriobacteriaceae.Collinsella	METTL14
202535	ENSG00000145388	rs3087958	0.859564908	0.337634549	0.371765654	0.90995606	-0.041619438	0.21675837	0.080017196	0.009477882	0.234302332	0.224392177	0.088968444	0.083479545	0.577311458	0.214851416	0.981084248	0.998600531	Bacteria.Firmicutes.Clostridia.Clostridiales.Ruminococcaceae.Ruminiclostridium_6	METTL14
202536	ENSG00000145388	rs3087958	0.211829298	0.272098414	0.203237263	0.030226814	-0.188598186	0.177900267	-0.094657461	0.171657391	0.14956674	0.160611676	0.073644381	0.077476432	0.113281524	0.084495099	0.975966367	0.997201293	Bacteria.Firmicutes.Clostridia.Clostridiales.Lachnospiraceae.Coprococcus_1	METTL14
202537	ENSG00000145388	rs3087958	0.237613104	0.094281537	0.473122204	0.219563255	-0.17661153	0.27219701	0.038963358	0.070169748	0.148169788	0.160299918	0.053995044	0.056604652	0.128567427	0.034959656	0.753156348	0.985377765	Bacteria.Proteobacteria.Betaproteobacteria.Burkholderiales.Alcaligenaceae.Sutterella	METTL14
202538	ENSG00000145388	rs3087958	0.537480498	0.368091476	0.687565536	0.989752785	-0.138503338	0.21595345	0.038378953	0.001316744	0.223422853	0.238263758	0.095005975	0.102129945	0.526422038	0.263230857	0.948905015	0.969204158	Bacteria.Firmicutes.Clostridia.Clostridiales.Ruminococcaceae.Ruminococcaceae_NK4A214_group	METTL14
202539	ENSG00000145388	rs3087958	0.199175375	0.191202582	0.929614314	0.373812093	-0.213317525	0.225012774	0.005876694	-0.059994079	0.164454793	0.170362198	0.066273655	0.066993354	0.113717889	0.069399717	0.942321429	0.989428248	Bacteria.Proteobacteria.Gammaproteobacteria.Pasteurellales.Pasteurellaceae.Haemophilus	METTL14
202540	ENSG00000145388	rs3087958	0.877210307	0.139732044	0.400704592	0.267729293	-0.034606151	0.30786764	-0.085479035	-0.11199584	0.223098077	0.205920015	0.101049424	0.100185148	0.547628771	0.108701625	0.95319546	0.933837527	Bacteria.Firmicutes.Bacilli	METTL14
202541	ENSG00000145388	rs3087958	0.183488138	0.225014938	0.480916151	0.790067317	-0.207744641	0.207578619	-0.051523887	0.021326516	0.154524443	0.169458958	0.072680579	0.079778261	0.117707718	0.071373919	0.995339941	0.95533137	Bacteria.Proteobacteria.Deltaproteobacteria.Desulfovibrionales.Desulfovibrionaceae.Bilophila	METTL14
202542	ENSG00000145388	rs3087958	0.062995714	0.069922538	0.182137689	0.191424673	-0.51289768	0.536173161	0.146983802	-0.163736385	0.271139282	0.290959426	0.108987901	0.124031329	0.142997187	0.076097598	0.99759175	0.986746924	Bacteria.Firmicutes.Clostridia.Clostridiales.Lachnospiraceae.Lachnospiraceae_UCG_008	METTL14
202543	ENSG00000145388	rs3087958	0.214250566	0.241816011	0.332418256	0.038628133	-0.190483138	0.190283215	-0.061294859	0.150405465	0.151872714	0.161089268	0.062767487	0.071250267	0.11188674	0.070570564	0.975933082	0.684138085	Bacteria.Bacteroidetes.Bacteroidia.Bacteroidales.Rikenellaceae.Alistipes	METTL14
202544	ENSG00000145388	rs3087958	0.316167439	0.551790053	0.842423551	0.265070269	-0.171636671	0.112869922	0.018385043	-0.134673183	0.169911492	0.188684862	0.092113587	0.119796575	0.169860938	0.145753912	0.917770889	0.997132292	Bacteria.Firmicutes.Bacilli.Bacillales	METTL14
202545	ENSG00000145388	rs3087958	0.437392428	0.942293268	0.178850387	0.014857647	-0.12315664	0.012843258	-0.092283689	0.20598494	0.157606175	0.176738249	0.067906668	0.082312885	0.199204192	0.238698837	0.999694213	0.657235478	Bacteria.Firmicutes.Clostridia.Clostridiales.Lachnospiraceaencultured	METTL14
202546	ENSG00000145388	rs3087958	0.190977571	0.181522652	0.849506824	0.340032087	-0.219650501	0.231127722	0.012692259	-0.064419764	0.166216886	0.171135851	0.066624129	0.067022712	0.106021018	0.066284798	0.949067169	0.987424055	Bacteria.Proteobacteria.Gammaproteobacteria.Pasteurellales.Pasteurellaceae	METTL14
202547	ENSG00000145388	rs3087958	0.105814856	0.04837639	0.169399905	0.014990183	-0.24470946	0.334916927	-0.086806247	0.196045091	0.149203714	0.166466008	0.062469699	0.078449196	0.082122842	0.021870727	0.890867366	0.75960202	Bacteria.Firmicutes.Clostridia.Clostridiales.Ruminococcaceae.Ruminococcaceae_UCG_002	METTL14
202548	ENSG00000145388	rs3087958	0.241657237	0.364859166	0.941533424	0.215229885	-0.248337378	0.170239516	-0.004783595	-0.080602879	0.210164897	0.186556608	0.064970801	0.064403943	0.240370425	0.164474682	0.99714486	0.996602117	Bacteria.Firmicutes.Clostridia.Clostridiales.Clostridiaceae_1.Clostridium_sensu_stricto_1	METTL14
202549	ENSG00000145388	rs3087958	0.168491428	0.04233985	0.676627837	0.11715498	-0.323748512	0.667512672	-0.040966135	0.200149102	0.232480577	0.32232403	0.097780928	0.126043987	0.255131528	0.06284223	0.883682472	0.787452809	Bacteria.Firmicutes.Clostridia.Clostridiales.Ruminococcaceae.Ruminiclostridium_9	METTL14
202550	ENSG00000145388	rs3087958	0.338489623	0.27927859	0.039342413	0.041087186	0.25176259	-0.319855225	0.184154798	-0.228131617	0.261094207	0.293162624	0.087567884	0.109463582	0.325504602	0.187488069	0.997329664	0.92426646	Bacteria.Firmicutes.Negativicutes.Selenomonadales.Veillonellaceae.Megasphaera	METTL14
202551	ENSG00000145388	rs3087958	0.499499062	0.539658498	0.684237914	0.625365237	-0.147262448	0.13594231	0.026835147	-0.03665783	0.216856276	0.220474221	0.065689404	0.074721201	0.407964704	0.27728784	0.994527911	0.938847579	Bacteria.Proteobacteria.Gammaproteobacteria.Enterobacteriales.Enterobacteriaceae.Citrobacter	METTL14
202552	ENSG00000145388	rs3087958	0.089812052	0.008029572	0.398855097	0.016149278	-0.291479403	0.57582184	-0.06336995	0.207432145	0.169260757	0.210531788	0.074618063	0.083983908	0.13702315	0.011165255	0.52681638	0.588290468	Bacteria.Firmicutes.Clostridia.Clostridiales.Christensenellaceae	METTL14
202553	ENSG00000145388	rs3087958	0.920168469	0.847431985	0.472460421	0.366976583	-0.028974227	-0.066379916	0.08038153	-0.13831294	0.287980928	0.343643404	0.111224887	0.152245191	0.608060092	0.416127166	0.998891856	0.999590371	Bacteria.Firmicutes.Bacilli.Bacillales.Staphylococcaceae.Staphylococcus	METTL14
202554	ENSG00000145388	rs3087958	0.338135621	0.570181984	0.710511524	0.065220937	-0.174098351	-0.133962192	0.026539109	-0.172417707	0.180418125	0.23473995	0.071188935	0.091933149	0.303792298	0.271857571	0.867645589	0.899596613	Bacteria.Firmicutes.Clostridia.Clostridiales.Ruminococcaceae.Ruminococcus_2	METTL14
202555	ENSG00000145388	rs3087958	0.248961858	0.374918348	0.840720205	0.548537951	-0.18500153	0.162051325	0.017668087	-0.058606412	0.159032093	0.181379337	0.087561876	0.097174577	0.136680807	0.114723561	0.999670759	0.996530704	Bacteria.Firmicutes.Clostridia.Clostridiales.Ruminococcaceae.Flavonifractor	METTL14
202556	ENSG00000145388	rs3087958	0.334559027	0.389128356	0.909243247	0.757439704	-0.234775761	0.308838815	-0.010440327	0.04068403	0.241491122	0.356213183	0.091231185	0.131175648	0.421402869	0.250500506	0.998832683	0.995738724	Bacteria.Firmicutes.Clostridia.Clostridiales.Ruminococcaceae.Eubacterium_coprostanoligenes_group	METTL14
202557	ENSG00000145388	rs3087958	0.504847583	0.792800991	0.854602408	0.640748096	-0.169934588	0.083935833	0.016536838	-0.062061402	0.253404607	0.318230762	0.089884202	0.132370423	0.478398394	0.400788978	0.997947728	0.9977362	Bacteria.Actinobacteria.Actinobacteria.Micrococcales	METTL14
202558	ENSG00000145388	rs3087958	0.135195539	0.044233275	0.192454259	0.06264449	-1.68125403	2.466383481	0.243083361	-0.371505736	1.111404077	1.202125647	0.184569921	0.196124368	0.997454612	0.727982475	0.997650199	0.999159905	Bacteria.Firmicutes.Clostridia.Clostridiales	METTL14
202559	ENSG00000145388	rs3087958	0.294515965	0.190300424	0.72634836	0.422545236	-0.294547018	0.453800094	-0.037016572	0.103154774	0.278716609	0.342874805	0.105309579	0.127807172	0.499160657	0.258301173	0.863071362	0.919745892	Bacteria.Firmicutes.Clostridia.Clostridiales.Ruminococcaceae.Anaerotruncus	METTL14
202560	ENSG00000145388	rs3087958	0.122710259	0.15984931	0.422877097	0.380394272	-0.253005922	0.308585029	0.043944919	-0.053662008	0.161784677	0.21703	0.054486237	0.060760042	0.12829323	0.063279459	0.999492402	0.999741582	Bacteria.Proteobacteria.Gammaproteobacteria.Enterobacteriales.Enterobacteriaceae.Escherichia_Shigella	METTL14
202561	ENSG00000145388	rs3087958	0.074401841	0.023570709	0.218103195	0.019265664	-0.278667675	0.411429578	0.103686764	-0.222651979	0.153679436	0.177445224	0.083374431	0.092769019	0.084420064	0.012504407	0.977260763	0.740424326	Bacteria.Firmicutes.Negativicutes.Selenomonadales.Veillonellaceae.Veillonella	METTL14
202562	ENSG00000145388	rs3087958	0.231002721	0.216007238	0.306846952	0.377472002	-0.187899984	0.207090706	-0.075899481	0.072701533	0.155404351	0.165755063	0.073691802	0.081811891	0.12702205	0.060419185	0.998525812	0.997174658	Bacteria.Proteobacteria.Deltaproteobacteria.Desulfovibrionales.Desulfovibrionaceae	METTL14
202563	ENSG00000145388	rs3087958	0.063764281	0.152980379	0.196016968	0.480814533	-0.418770967	0.327046775	0.13380102	-0.075689303	0.222041855	0.226172538	0.102418841	0.106743954	0.128836246	0.134779167	0.790364973	0.832373274	Bacteria.Firmicutes.Erysipelotrichia.Erysipelotrichales	METTL14
202564	ENSG00000145388	rs3087958	0.068624839	0.159995143	0.21223469	0.499772005	-0.410537766	0.321396184	0.129346838	-0.072566959	0.221719317	0.226120321	0.102669919	0.106929189	0.133080299	0.137111699	0.783162606	0.836370266	Bacteria.Firmicutes.Erysipelotrichia.Erysipelotrichales.Erysipelotrichaceae	METTL14
202565	ENSG00000145388	rs3087958	0.484167731	0.625253953	0.920607895	0.862579945	-0.184378075	0.160355639	0.010771629	-0.022930047	0.262033297	0.326754313	0.107656084	0.131950164	0.506663194	0.357520198	0.999697332	0.920967349	Bacteria.Firmicutes.Clostridia.Clostridiales.Ruminococcaceae.Ruminococcaceae_UCG_013	METTL14
202566	ENSG00000145388	rs3087958	0.284301529	0.271174612	0.256278947	0.122969598	-0.169051019	0.182614491	-0.101631329	0.130762154	0.156583899	0.164547355	0.088736717	0.083674896	0.138497623	0.084037349	0.667471945	0.890509239	Bacteria.Firmicutes.Clostridia.Clostridiales.Lachnospiraceae.Dorea	METTL14
202567	ENSG00000145388	rs3087958	0.129517629	0.264089341	0.617614338	0.226680818	-0.241216741	0.185378526	0.032311433	0.086873246	0.157094505	0.164559272	0.064411349	0.07117781	0.100256462	0.072179631	0.991923473	0.97562022	Bacteria.Bacteroidetes.Bacteroidia.Bacteroidales.Porphyromonadaceae	METTL14
202568	ENSG00000145388	rs3087958	0.238156707	0.284673759	0.658627567	0.636393208	-0.29405135	0.332333459	-0.036919816	0.051273544	0.246985987	0.308064761	0.08318148	0.1079488	0.316756654	0.207914385	0.998896274	0.99087052	Bacteria.Proteobacteria.Deltaproteobacteria.Desulfovibrionales.Desulfovibrionaceae.Desulfovibrio	METTL14
202569	ENSG00000145388	rs3087958	0.488324447	0.721314097	0.728500935	0.060268487	-0.134539267	-0.077832818	-0.026442116	0.156120589	0.19304236	0.217255942	0.075847852	0.081647449	0.313831704	0.246138605	0.771567703	0.911334407	Bacteria.Proteobacteria.Betaproteobacteria.Burkholderiales	METTL14
202570	ENSG00000145388	rs3087958	0.451643763	0.715333105	0.956361686	0.728275002	-0.189514941	0.115448243	0.005833478	-0.047407637	0.250271378	0.31517665	0.106195874	0.135868539	0.429315841	0.285543131	0.88941568	0.985611546	Bacteria.Firmicutes.Clostridia.Clostridiales.Lachnospiraceae.Lachnospiraceae_ND3007_group	METTL14
202571	ENSG00000145388	rs3087958	0.751683949	0.154895309	0.314621523	0.256745327	-0.059395316	0.257939835	-0.097189685	-0.111831763	0.186917525	0.17922577	0.095903543	0.097739713	0.474748806	0.078950138	0.988415778	0.976249604	Bacteria.Firmicutes.Bacilli.Lactobacillales.Streptococcaceae	METTL14
202572	ENSG00000145388	rs3087958	0.033943922	0.003073343	0.063087406	0.005516666	-1.660977461	2.658618519	0.276101124	-0.458982475	0.766658939	0.864473131	0.146010828	0.159865658	0.916708493	0.291375567	0.999826541	0.999832315	Bacteria.Firmicutes.Clostridia.Clostridiales.Lachnospiraceae	METTL14
202573	ENSG00000145388	rs3087958	0.081255555	0.266201463	0.313187204	0.678931867	-0.403382623	0.232447987	0.108392102	0.045708796	0.227776201	0.207265361	0.106638675	0.109931916	0.121976981	0.146307315	0.890411299	0.927561557	Bacteria.Firmicutes.Clostridia.Clostridiales.Lachnospiraceae.Blautia	METTL14
202574	ENSG00000145388	rs3087958	0.436459919	0.634607065	0.689370847	0.020300243	-0.14056423	-0.098192715	0.033524245	-0.255935127	0.179515857	0.205638687	0.08349801	0.107575697	0.260297691	0.20547234	0.962073978	0.823043084	Bacteria.Firmicutes.Bacilli.Lactobacillales.Carnobacteriaceae.Granulicatella	METTL14
202575	ENSG00000145388	rs3087958	0.430229068	0.663697428	0.056093384	0.00430106	-0.118091806	0.071056289	-0.115094314	0.180682895	0.148777034	0.162671241	0.059172015	0.061060924	0.202067235	0.141595808	0.577927234	0.498060427	Bacteria.Firmicutes.Clostridia.Clostridiales.Lachnospiraceae.Lachnospiraceae_NK4A136_group	METTL14
202576	ENSG00000145388	rs3087958	0.295274892	0.732631517	0.88338842	0.305104388	-0.20657122	0.075104279	-0.011732594	-0.102579179	0.195779146	0.218900022	0.079676635	0.099234387	0.205110977	0.245491599	0.992687066	0.998719086	Bacteria.Firmicutes.Bacilli.Bacillales.Family_XI.Gemella	METTL14
202577	ENSG00000145388	rs3087958	0.77133842	0.267543574	0.775771443	0.493022672	-0.122426544	0.58680707	-0.022898774	-0.061774312	0.419498941	0.52471878	0.080059699	0.089605339	0.932701231	0.470135643	0.999973618	0.989705988	Bacteria.Bacteroidetes.Bacteroidia.Bacteroidales.Bacteroidaceae.Bacteroides	METTL14
202578	ENSG00000145388	rs3087958	0.566972163	0.610801882	0.638453978	0.055681167	-0.116853498	-0.117590704	-0.0362517	0.163692495	0.203063665	0.229937497	0.076792179	0.084011841	0.378878014	0.225332874	0.80310864	0.826981565	Bacteria.Proteobacteria.Betaproteobacteria	METTL14
202579	ENSG00000145388	rs3087958	0.061626501	0.105452556	0.184796457	0.377023239	-0.42762542	0.354690088	0.123458776	-0.075034965	0.224849334	0.216031666	0.092109053	0.08435786	0.104731737	0.069874225	0.373400954	0.93224343	Bacteria.Firmicutes.Clostridia.Clostridiales.Lachnospiraceae.Anaerostipes	METTL14
202580	ENSG00000145388	rs3087958	0.284275715	0.273074049	0.47685924	0.732850732	-0.173912721	0.191369456	0.054925427	-0.028085001	0.16107835	0.173127074	0.076764521	0.081926858	0.170126456	0.076436275	0.882402079	0.993111591	Bacteria.Actinobacteria.Actinobacteria.Bifidobacteriales.Bifidobacteriaceae.Bifidobacterium	METTL14
202581	ENSG00000145388	rs3087958	0.509166879	0.354842319	0.81890354	0.585111168	-0.315877267	0.477015744	0.025964238	-0.064003127	0.475863061	0.51188032	0.11294478	0.116651241	0.792988784	0.501500098	0.999330493	0.996754281	Bacteria.Proteobacteria	METTL14
202582	ENSG00000145388	rs3087958	0.203662998	0.070883994	0.918414458	0.263813095	-0.223074777	0.401959136	-0.008202098	0.100093747	0.173719848	0.218893862	0.079763638	0.088800669	0.171075216	0.045434603	0.96561126	0.930312158	Bacteria.Firmicutes.Clostridia.Clostridiales.Ruminococcaceae.Ruminococcaceae_UCG_003	METTL14
202583	ENSG00000145388	rs3087958	0.670461682	0.856606118	0.335832248	0.004094734	-0.076348675	-0.033037082	0.069954855	-0.222791492	0.178612739	0.182107449	0.072146979	0.074856413	0.339745998	0.164354914	0.490158524	0.514125084	Bacteria.Firmicutes.Clostridia.Clostridiales.Peptostreptococcaceae.Intestinibacter	METTL14
202584	ENSG00000145388	rs3087958	0.256012685	0.137929129	0.715929189	0.449963679	-0.185615181	0.263739791	0.023579078	0.053513777	0.161973367	0.175587527	0.06451285	0.070406815	0.177783621	0.055265526	0.909951351	0.969717254	Bacteria.Firmicutes.Negativicutes.Selenomonadales.Acidaminococcaceae	METTL14
202585	ENSG00000145388	rs3087958	0.39547342	0.307614155	0.307567678	0.564118568	-0.141912343	0.173213758	-0.107926413	0.057095789	0.165902268	0.168444613	0.104944679	0.098491366	0.175185969	0.09094806	0.691133908	0.9138367	Bacteria.Actinobacteria.Actinobacteria	METTL14
202586	ENSG00000145388	rs3087958	0.098032352	0.090201863	0.252190053	0.128881288	-0.271464222	0.297257271	0.105105325	-0.132233522	0.16172086	0.172830112	0.090975324	0.085972679	0.076141641	0.035397528	0.997117901	0.9453081	Bacteria.Firmicutes.Clostridia.Clostridiales.Lachnospiraceae.Eubacterium_hallii_group	METTL14
202587	ENSG00000145388	rs3087958	0.179419455	0.120178252	0.543850237	0.331012533	-0.309222039	0.366135425	-0.041333836	0.076949682	0.227842297	0.232509559	0.067737054	0.078567997	0.227440364	0.089813025	0.844319263	0.926218435	Bacteria.Bacteroidetes.Bacteroidia.Bacteroidales.Prevotellaceae.Prevotella_9	METTL14
202588	ENSG00000145388	rs3087958	0.16108055	0.071854913	0.503756433	0.197583429	-0.304493728	0.430597842	-0.053168112	0.114320921	0.214793639	0.235315592	0.079080341	0.087818355	0.259303791	0.063502466	0.999985325	0.999758873	Bacteria.Firmicutes.Clostridia.Clostridiales.Ruminococcaceae.Ruminococcaceae_UCG_014	METTL14
202589	ENSG00000145388	rs3087958	0.54622944	0.702121181	0.987214039	0.91607412	-0.20984434	0.164725974	0.00151652	0.011431473	0.345935391	0.428806474	0.094268245	0.108057314	0.772085185	0.484055511	0.998803525	0.997226571	Bacteria.Firmicutes.Clostridia.Clostridiales.Lachnospiraceae.Eubacterium_rectale_group	METTL14
202590	ENSG00000145388	rs3087958	0.773588291	0.339106739	0.420581067	0.031689557	-0.060351626	-0.255933349	0.0481142	-0.1835411	0.208911882	0.265761293	0.059359826	0.083591596	0.475362675	0.164639202	0.868182661	0.998607976	Bacteria.Firmicutes.Clostridia.Clostridiales.Lachnospiraceae.Tyzzerella_4	METTL14
202591	ENSG00000145388	rs3087958	0.319798738	0.511696346	0.750668235	0.026907555	-0.164574798	0.112136356	0.024969402	-0.186446579	0.16415723	0.169948199	0.07824761	0.082346917	0.196277265	0.124194893	0.704952344	0.605821844	Bacteria.Firmicutes.Clostridia.Clostridiales.Peptostreptococcaceae	METTL14
202592	ENSG00000145388	rs3087958	0.008132996	0.021191674	0.020425419	0.050847456	-0.648458609	0.562986001	-0.322570216	0.241962914	0.237498182	0.238370076	0.135724936	0.121614873	0.046834831	0.027000645	0.998820086	0.961415255	Bacteria.Firmicutes.Clostridia.Clostridiales.Family_XIII	METTL14
202593	ENSG00000145388	rs3087958	0.278554043	0.265139663	0.479079944	0.765254527	-0.175477806	0.194246647	0.055461134	-0.024719989	0.16058938	0.17281462	0.077906832	0.082443407	0.162254457	0.081118245	0.944382312	0.998755611	Bacteria.Actinobacteria.Actinobacteria.Bifidobacteriales.Bifidobacteriaceae	METTL14
202594	ENSG00000145388	rs3087958	0.190929636	0.068877528	0.807183487	0.173516468	-0.266199214	0.44263301	-0.016547448	0.122611095	0.201419805	0.239276712	0.067524594	0.089101061	0.168491393	0.048160925	0.986494775	0.998439902	Bacteria.Verrucomicrobia.Verrucomicrobiae.Verrucomicrobiales.Verrucomicrobiaceae.Akkermansia	METTL14
202595	ENSG00000145388	rs3087958	0.613590466	0.955555178	0.101263661	0.020916257	-0.082508722	0.010079767	-0.141622433	0.217558354	0.162610331	0.180164447	0.085195519	0.091909623	0.258883735	0.259204305	0.920183094	0.745361004	Bacteria.Firmicutes.Clostridia.Clostridiales.Lachnospiraceae.Fusicatenibacter	METTL14
202596	ENSG00000145388	rs3087958	0.335582746	0.953593768	0.956303839	0.08768437	-0.170083023	0.011395338	-0.003731975	0.124277656	0.175321597	0.195060761	0.06784891	0.071676972	0.215823904	0.298325507	0.853605649	0.850978254	Bacteria.Proteobacteria.Betaproteobacteria.Burkholderiales.Alcaligenaceae	METTL14
202597	ENSG00000145388	rs3087958	0.560610364	0.853471042	0.878546555	0.277151767	-0.150214766	-0.055973251	0.013946387	-0.123451928	0.256801878	0.301860344	0.090906467	0.112645431	0.418657349	0.326189677	0.855226677	0.996502544	Bacteria.Firmicutes.Clostridia.Clostridiales.Family_XI	METTL14
202598	ENSG00000145388	rs3087958	0.731669544	0.370165454	0.556683921	0.223470837	0.272429968	-0.691611387	-0.091968451	0.18350191	0.791065446	0.76639578	0.15566002	0.149299582	0.917100185	0.620035564	0.999135888	0.977096731	Bacteria.Firmicutes.Clostridia.Clostridiales.Ruminococcaceae	METTL14
202599	ENSG00000145388	rs3087958	0.138762042	0.253071388	0.514890953	0.998343502	-0.241801903	0.201406816	0.0421655	0.000145696	0.161328358	0.174657813	0.064391996	0.069907693	0.119986299	0.101731866	0.734955578	0.886618609	Bacteria.Firmicutes.Clostridia.Clostridiales.Lachnospiraceae.Roseburia	METTL14
202600	ENSG00000145388	rs3087958	0.682350035	0.841309559	0.085805574	0.087871341	-0.069788761	0.038403866	0.117447424	-0.137075275	0.169760229	0.191043677	0.067325901	0.079105657	0.353423816	0.220686834	0.858670885	0.979585985	Bacteria.Firmicutes.Erysipelotrichia.Erysipelotrichales.Erysipelotrichaceae.Erysipelatoclostridium	METTL14
202601	ENSG00000145388	rs3087958	0.164093445	0.199829811	0.303348224	0.705673046	-0.216357613	0.214176567	0.097836606	-0.040936303	0.153736156	0.165360715	0.094300555	0.107914999	0.10014028	0.0563825	0.999276643	0.988728768	Bacteria.Firmicutes.Clostridia.Clostridiales.Ruminococcaceae.Ruminiclostridium_5	METTL14
202602	ENSG00000145388	rs3087958	0.45374903	0.420229602	0.821012237	0.898470929	-0.169753516	0.185208441	0.016812151	-0.01090132	0.225225925	0.228323172	0.074010153	0.085104782	0.361183006	0.199644077	0.999858829	0.957708045	Bacteria.Proteobacteria.Betaproteobacteria.Neisseriales.Neisseriaceae.Eikenella	METTL14
202603	ENSG00000145388	rs3087958	0.559422783	0.230264114	0.799132039	0.361725278	-0.407145402	0.881746716	0.032316567	-0.113264633	0.693932487	0.728089275	0.126476109	0.123307619	0.959460813	0.496684662	0.997675757	0.925059736	Bacteria.Bacteroidetes	METTL14
202604	ENSG00000145388	rs3087958	0.156898367	0.091032115	0.993003511	0.344020431	-0.227412588	0.330640973	-0.000772438	0.08960737	0.158793344	0.192746467	0.087750131	0.094006955	0.117852279	0.03636228	0.998043854	0.980697127	Bacteria.Firmicutes.Clostridia.Clostridiales.Ruminococcaceaencultured	METTL14
202605	ENSG00000145388	rs3087958	0.303215551	0.006803119	0.911780393	0.01314899	-0.220281964	0.625699949	0.009500328	-0.230933812	0.212261713	0.223813618	0.085415132	0.090572871	0.325671151	0.01382861	0.896726979	0.714150309	Bacteria.Firmicutes.Negativicutes.Selenomonadales.Veillonellaceae	METTL14
202606	ENSG00000145388	rs3087958	0.18712906	0.316051948	0.814805147	0.227543475	-0.2675145	0.184439713	-0.014396199	-0.076684075	0.200660103	0.182541938	0.061212447	0.062947594	0.194661576	0.129748067	0.994141038	0.99999132	Bacteria.Firmicutes.Clostridia.Clostridiales.Clostridiaceae_1	METTL14
202607	ENSG00000145388	rs3087958	0.095320033	0.062242964	0.321763319	0.165018911	-0.336765785	0.433565084	-0.066868288	0.11620465	0.198963552	0.228526665	0.066972037	0.08275492	0.129990233	0.058770001	0.603180204	0.811344958	Bacteria.Firmicutes.Clostridia.Clostridiales.Lachnospiraceae.Lachnospiraceae_UCG_010	METTL14
202608	ENSG00000145388	rs3087958	0.186394561	0.260493722	0.627553104	0.22115296	-0.20208056	0.184666347	-0.029764901	-0.078781269	0.15132286	0.162684498	0.061057782	0.063773291	0.112018239	0.077819499	0.898543678	0.797439272	Bacteria.Fusobacteria.Fusobacteriia.Fusobacteriales.Fusobacteriaceae.Fusobacterium	METTL14
202609	ENSG00000145388	rs3087958	0.128834035	0.080303899	0.508684073	0.208824087	-0.346788097	0.515024341	-0.057307398	0.137010827	0.225438692	0.289883805	0.086233852	0.107933378	0.161341044	0.063344203	0.758103033	0.882759276	Bacteria.Bacteroidetes.Bacteroidia.Bacteroidales.Porphyromonadaceae.Odoribacter	METTL14
202610	ENSG00000145388	rs3087958	0.191478312	0.252692311	0.636023627	0.253990829	-0.200023792	0.18807894	-0.029295761	-0.073737605	0.151537813	0.162968456	0.061610229	0.06406968	0.112243019	0.077323253	0.891153322	0.829792513	Bacteria.Fusobacteria.Fusobacteriia.Fusobacteriales	METTL14
202611	ENSG00000145388	rs3087958	0.894000619	0.357579657	0.374974708	0.744616323	-0.034643035	0.281032736	0.078900766	0.035190104	0.258981638	0.303305747	0.08832182	0.107570301	0.534507612	0.245875943	0.999878354	0.998275086	Bacteria.Bacteroidetes.Bacteroidia.Bacteroidales.Porphyromonadaceae.Barnesiella	METTL14
202612	ENSG00000145388	rs3087958	0.160593435	0.176610127	0.433527055	0.561981266	-0.376594038	0.3142789	-0.075954496	0.049907056	0.265340399	0.230052649	0.096381794	0.085619384	0.278674285	0.154414337	0.961249848	0.997513341	Bacteria.Firmicutes.Clostridia.Clostridiales.Lachnospiraceae.Eubacterium_xylanophilum_group	METTL14
202613	ENSG00000145388	rs3087958	0.728670448	0.53358057	0.222450829	0.323618078	-0.066656657	0.114666814	-0.147911711	0.105286713	0.191325682	0.18320683	0.120074886	0.105858124	0.33880304	0.165498891	0.703323224	0.932621675	Bacteria.Actinobacteria	METTL14
202614	ENSG00000145388	rs3087958	0.277479716	0.028241889	0.577855546	0.066251229	-0.405343717	0.848829734	0.076940496	-0.257693098	0.370116387	0.378259672	0.137557154	0.137941119	0.483659428	0.089823972	0.909309097	0.737604549	Bacteria.Firmicutes.Negativicutes.Selenomonadales	METTL14
202615	ENSG00000145388	rs3087958	0.216252009	0.24893851	0.331807451	0.037215221	-0.189552815	0.187355744	-0.061276296	0.150047684	0.151799608	0.161047808	0.06266868	0.070542344	0.112008644	0.070982605	0.97729231	0.694631054	Bacteria.Bacteroidetes.Bacteroidia.Bacteroidales.Rikenellaceae	METTL14
202616	ENSG00000145388	rs3087958	0.244783816	0.225981904	0.706180652	0.535212273	-0.282510339	0.362579716	0.026162248	-0.047736696	0.24069336	0.296620343	0.069093211	0.076576458	0.39780933	0.167180981	0.996566686	0.997858307	Bacteria.Proteobacteria.Gammaproteobacteria	METTL14
202617	ENSG00000145388	rs3087958	0.35822432	0.226818799	0.643826453	0.903402078	-0.161862282	0.229971277	0.037687442	0.010808612	0.174926505	0.188478857	0.081131766	0.088711931	0.251256073	0.091626136	0.837444774	0.985265027	Bacteria.Firmicutes.Clostridia.Clostridiales.Lachnospiraceae.Eubacterium_eligens_group	METTL14
202618	ENSG00000145388	rs3087958	0.545845966	0.531106929	0.467192429	0.011907853	-0.107897956	-0.128770216	0.062992277	-0.281757891	0.177703069	0.204498927	0.086131233	0.10888624	0.30337333	0.172881443	0.991744893	0.795227166	Bacteria.Firmicutes.Bacilli.Lactobacillales.Carnobacteriaceae	METTL14
202619	ENSG00000145388	rs3087958	0.839335192	0.140379431	0.312586225	0.240203652	-0.040483349	0.282064597	-0.097728514	-0.11568868	0.198879122	0.188975043	0.09602731	0.097600652	0.504720455	0.082812168	0.967792983	0.964873007	Bacteria.Firmicutes.Bacilli.Lactobacillales	METTL14
202620	ENSG00000145388	rs3087958	0.666090939	0.181563114	0.115185471	0.016473755	0.105074864	-0.394506469	0.127920793	-0.253591904	0.242390373	0.2921352	0.080116216	0.102998499	0.525826448	0.159144895	0.997594253	0.968019235	Bacteria.Firmicutes.Erysipelotrichia.Erysipelotrichales.Erysipelotrichaceae.Faecalitalea	METTL14
202621	ENSG00000145388	rs3087958	0.293685319	0.305352467	0.958326843	0.998136066	-0.213824662	0.210106273	-0.006576563	-0.000288469	0.201981885	0.203360489	0.125374774	0.123009497	0.241280349	0.12066644	0.999739884	0.918451062	Bacteria.Actinobacteria.Coriobacteriia.Coriobacteriales.Coriobacteriaceae	METTL14
202622	ENSG00000145388	rs3087958	0.45069804	0.786856862	0.159243593	0.044984976	-0.121771973	0.048669276	0.122550292	-0.187004185	0.160473613	0.179251999	0.086063544	0.091478617	0.191103759	0.155399864	0.953999258	0.84881642	Bacteria.Proteobacteria.Gammaproteobacteria.Pseudomonadales	METTL14
202623	ENSG00000145388	rs3087958	0.145143122	0.209347445	0.481721337	0.865028823	-0.238712249	0.224630815	-0.043337075	0.01362523	0.161880967	0.177164002	0.0612449	0.079842982	0.091783347	0.071658076	0.968802863	0.997181136	Bacteria.Bacteroidetes.Bacteroidia.Bacteroidales.Prevotellaceae	METTL14
202624	ENSG00000145388	rs3087958	0.084905576	0.024664833	0.116416273	0.033675029	-2.414555655	3.31975585	0.356453492	-0.501788042	1.380054544	1.443337554	0.224015212	0.231249039	0.999435429	0.848077673	0.999968393	0.999515331	Bacteria.Firmicutes	METTL14
202625	ENSG00000145388	rs3087958	0.199783646	0.183164878	0.81621515	0.092234278	-0.194593616	0.216203314	-0.014529303	0.120689818	0.150225557	0.160695906	0.062261301	0.070622863	0.105638253	0.064035803	0.998277807	0.999325446	Bacteria.Bacteroidetes.Bacteroidia.Bacteroidales.Porphyromonadaceae.Parabacteroides	METTL14
202626	ENSG00000145388	rs3087958	0.22757054	0.242693885	0.788807346	0.818826462	-0.239885032	0.236501611	-0.034506564	0.02863099	0.196925824	0.200594216	0.128293153	0.124491243	0.205740302	0.098522677	0.999005033	0.94079292	Bacteria.Actinobacteria.Coriobacteriia.Coriobacteriales	METTL14
202627	ENSG00000145388	rs3087958	0.153964145	0.198480671	0.635451923	0.553597118	-0.248635742	0.292228817	0.02618359	-0.036762719	0.172364979	0.224937859	0.05497193	0.061737326	0.168697304	0.098478159	0.997282517	0.999171204	Bacteria.Proteobacteria.Gammaproteobacteria.Enterobacteriales.Enterobacteriaceae	METTL14
202628	ENSG00000145388	rs3087958	0.173891101	0.062591251	0.774250919	0.163695527	-0.269449359	0.446399139	-0.019505049	0.125327832	0.195980945	0.235612818	0.067722117	0.088968277	0.166576652	0.043827171	0.959597159	0.99789802	Bacteria.Verrucomicrobia	METTL14
202629	ENSG00000145388	rs3087958	0.741717258	0.145684817	0.345742153	0.014944693	0.111584101	-0.481862076	-0.069050532	0.171232525	0.337123017	0.327218561	0.072701598	0.068487804	0.635880044	0.188323586	0.932347622	0.545387984	Bacteria.Firmicutes.Clostridia.Clostridiales.Ruminococcaceae.Faecalibacterium	METTL14
202630	ENSG00000145388	rs3087958	0.559207075	0.230532508	0.798869954	0.362090284	-0.407326193	0.881149881	0.032358459	-0.113171691	0.693858525	0.728020171	0.126471343	0.123300753	0.959504824	0.499060242	0.997187614	0.921998945	Bacteria.Bacteroidetes.Bacteroidia.Bacteroidales	METTL14
202631	ENSG00000145431	rs1002091	0.867265227	0.685966394	0.869074567	0.868082539	0.056920079	-0.095321761	0.01993651	-0.013876914	0.339223125	0.234695916	0.120471996	0.083218678	0.612918114	0.323477308	0.9994853	0.999502343	Bacteria.Firmicutes.Clostridia.Clostridiales.Lachnospiraceae.Ruminococcus_gnavus_group	PDGFC
202632	ENSG00000145431	rs1002091	0.586567838	0.819004322	0.521620677	0.666781246	0.123240856	-0.037448919	0.071044415	0.032671622	0.22549389	0.162995643	0.110258745	0.075534467	0.331446876	0.252467686	0.92377273	0.907101516	Bacteria.Proteobacteria.Gammaproteobacteria.Pseudomonadales.Pseudomonadaceae.Pseudomonas	PDGFC
202633	ENSG00000145431	rs1002091	0.68717528	0.426968434	0.697810211	0.88090442	0.089349577	-0.122529856	-0.048052561	-0.012383927	0.22089059	0.153276702	0.123211094	0.082332714	0.246247039	0.121649924	0.992052328	0.997201293	Bacteria.Firmicutes.Clostridia.Clostridiales.Lachnospiraceae.Coprococcus_1	PDGFC
202634	ENSG00000145431	rs1002091	0.677094729	0.483739394	0.905482569	0.846741992	0.128311171	-0.162023253	0.01933696	-0.021554335	0.306732393	0.230036838	0.162219405	0.111076255	0.523511095	0.222882892	0.885668083	0.993759835	Bacteria.Firmicutes.Clostridia.Clostridiales.Lachnospiraceae.Lachnospiraceae_ND3007_group	PDGFC
202635	ENSG00000145431	rs1002091	0.867754972	0.476352177	0.823687952	0.851776955	0.049745509	-0.142746524	0.03747509	0.020546757	0.297573682	0.199274229	0.167519622	0.109526035	0.511561072	0.177620075	0.992760569	0.995918204	Bacteria.Firmicutes.Bacilli.Lactobacillales.Streptococcaceae	PDGFC
202636	ENSG00000145431	rs1002091	0.447607586	0.303493414	0.190665127	0.307325832	0.173662144	-0.164087633	0.13568417	-0.074599848	0.227294321	0.158204997	0.102603499	0.072502293	0.209403385	0.07384917	0.366449793	0.917384146	Bacteria.Firmicutes.Clostridia.Clostridiales.Lachnospiraceae.Lachnospira	PDGFC
202637	ENSG00000145431	rs1002091	0.957348781	0.939247536	0.664268144	0.453854749	0.017080905	-0.016078144	-0.069449491	0.079334792	0.318154015	0.210141447	0.159281123	0.105284739	0.567700478	0.442414131	0.883682472	0.877723107	Bacteria.Firmicutes.Clostridia.Clostridiales.Ruminococcaceae.Ruminiclostridium_9	PDGFC
202638	ENSG00000145431	rs1002091	0.657341757	0.841381031	0.354599697	0.639931852	-0.150576664	-0.044511152	0.157199208	-0.051214049	0.337892413	0.221526093	0.168603134	0.108967281	0.483749841	0.339716765	0.95319546	0.933837527	Bacteria.Firmicutes.Bacilli	PDGFC
202639	ENSG00000145431	rs1002091	0.995621163	0.802973912	0.722640735	0.330676033	0.001218897	-0.037740469	-0.031452122	-0.057765649	0.221246117	0.150647351	0.088231369	0.058939179	0.348855209	0.192207697	0.846597014	0.810982682	Bacteria.Firmicutes.Negativicutes.Selenomonadales.Veillonellaceae.Dialister	PDGFC
202640	ENSG00000145431	rs1002091	0.809892833	0.625025351	0.379255277	0.149346996	0.053378941	-0.075780787	0.085658867	-0.09476496	0.22098928	0.154315201	0.096756279	0.064946494	0.271506767	0.154842102	0.975933082	0.804644517	Bacteria.Bacteroidetes.Bacteroidia.Bacteroidales.Rikenellaceae.Alistipes	PDGFC
202641	ENSG00000145431	rs1002091	0.621853318	0.717018944	0.370747987	0.914982298	-0.14789728	-0.069134761	-0.106448122	0.008484537	0.298425101	0.189916309	0.118103013	0.079167167	0.434462379	0.332959888	0.6476266	0.998431627	Bacteria.Firmicutes.Clostridia.Clostridiales.Ruminococcaceae.Ruminococcus_1	PDGFC
202642	ENSG00000145431	rs1002091	0.442745273	0.125795495	0.283040261	0.092136539	0.1963889	-0.265053287	0.123102706	-0.132672756	0.254296236	0.170909401	0.11372321	0.077610973	0.379372579	0.081120153	0.996596763	0.999791394	Bacteria.Firmicutes.Clostridia.Clostridiales.Ruminococcaceae.Ruminococcaceae_UCG_005	PDGFC
202643	ENSG00000145431	rs1002091	0.652758268	0.398405395	0.34526447	0.221446403	0.099747339	-0.130261797	-0.10888674	0.098486285	0.220669401	0.153236171	0.114529897	0.079775717	0.254231189	0.098484724	0.998525812	0.997174658	Bacteria.Proteobacteria.Deltaproteobacteria.Desulfovibrionales.Desulfovibrionaceae	PDGFC
202644	ENSG00000145431	rs1002091	0.690890447	0.374768238	0.394969232	0.112113758	0.086645353	-0.134215382	0.081600565	-0.106267312	0.216925922	0.150175879	0.09529265	0.065980105	0.267443513	0.107955461	0.911615867	0.850368504	Bacteria.Firmicutes.Clostridia.Clostridiales.Ruminococcaceae.Ruminococcaceae_UCG_002	PDGFC
202645	ENSG00000145431	rs1002091	0.742407329	0.477654495	0.406910579	0.129622437	0.078798076	-0.113689297	-0.072368299	0.089643821	0.23873026	0.15918194	0.086693555	0.058397567	0.270506468	0.126225959	0.730398807	0.985377765	Bacteria.Proteobacteria.Betaproteobacteria.Burkholderiales.Alcaligenaceae.Sutterella	PDGFC
202646	ENSG00000145431	rs1002091	0.846659163	0.371044857	0.845175043	0.739982935	0.059440897	-0.204080337	-0.031633355	-0.03883271	0.30615001	0.226566296	0.161345457	0.116510868	0.595891218	0.227884672	0.99792254	0.986607256	Bacteria.Firmicutes.Clostridia.Clostridiales.Family_XIII.Family_XIII_AD3011_group	PDGFC
202647	ENSG00000145431	rs1002091	0.804180505	0.557078243	0.298217229	0.236345563	0.055816294	-0.09204459	-0.113853188	0.090324162	0.224202274	0.155945123	0.108569936	0.075571463	0.316305491	0.149539906	0.995339941	0.95316496	Bacteria.Proteobacteria.Deltaproteobacteria.Desulfovibrionales.Desulfovibrionaceae.Bilophila	PDGFC
202648	ENSG00000145431	rs1002091	0.529808137	0.271382931	0.391649118	0.2782979	0.141852174	-0.181672246	-0.072888962	0.058978009	0.224561563	0.163770171	0.084520714	0.053944997	0.305909879	0.095102639	0.999492402	0.999741582	Bacteria.Proteobacteria.Gammaproteobacteria.Enterobacteriales.Enterobacteriaceae.Escherichia_Shigella	PDGFC
202649	ENSG00000145431	rs1002091	0.743277188	0.652458063	0.966570788	0.665037733	0.075680405	-0.075275798	-0.004434542	0.031309973	0.230090918	0.166377206	0.105405277	0.071984831	0.347851998	0.185987064	0.928208905	0.9860779	Bacteria.Firmicutes.Negativicutes.Selenomonadales.Acidaminococcaceae	PDGFC
202650	ENSG00000145431	rs1002091	0.431245206	0.406620316	0.387715621	0.678601016	0.199929397	-0.148096471	0.145071327	-0.046718392	0.252438076	0.177301764	0.16682417	0.112237377	0.275876845	0.133487663	0.999672451	0.998587032	Bacteria.Firmicutes.Clostridia.Clostridiales.Ruminococcaceae.Butyricicoccus	PDGFC
202651	ENSG00000145431	rs1002091	0.27441668	0.127889705	0.218009939	0.134161171	0.290553036	-0.286761842	0.147247338	-0.126596189	0.263599431	0.185948292	0.118377178	0.083461654	0.191498408	0.038611874	0.413700607	0.817344372	Bacteria.Firmicutes.Clostridia.Clostridiales.Peptostreptococcaceae.Intestinibacter	PDGFC
202652	ENSG00000145431	rs1002091	0.559358677	0.76920311	0.269831284	0.663073427	-0.189135076	-0.062728837	-0.169258879	0.043684652	0.322306228	0.212895407	0.152082044	0.099810903	0.535725826	0.410959846	0.948905015	0.966332496	Bacteria.Firmicutes.Clostridia.Clostridiales.Ruminococcaceae.Ruminococcaceae_NK4A214_group	PDGFC
202653	ENSG00000145431	rs1002091	0.710797929	0.392896622	0.948275828	0.69494438	0.109882959	-0.171045158	-0.010894821	0.043182053	0.295057823	0.198867178	0.16729568	0.10962704	0.437183665	0.153229732	0.980906367	0.989769364	Bacteria.Firmicutes.Bacilli.Lactobacillales.Streptococcaceae.Streptococcus	PDGFC
202654	ENSG00000145431	rs1002091	0.560377214	0.351582417	0.326350585	0.356756757	0.131256236	-0.148203165	-0.097052944	0.06270487	0.224257293	0.157954725	0.098136504	0.06755801	0.252347047	0.091283336	0.959381648	0.97562022	Bacteria.Bacteroidetes.Bacteroidia.Bacteroidales.Porphyromonadaceae	PDGFC
202655	ENSG00000145431	rs1002091	0.57860761	0.193257785	0.053848182	0.009800001	0.117459416	-0.195532063	0.17140818	-0.169669965	0.210415361	0.148736698	0.08728961	0.063757648	0.246698317	0.066503117	0.880370111	0.755259861	Bacteria.Proteobacteria.Betaproteobacteria.Burkholderiales.Alcaligenaceae.Parasutterella	PDGFC
202656	ENSG00000145431	rs1002091	0.911314302	0.615965868	0.324501033	0.465885202	0.026232359	-0.082924545	-0.112909523	0.059973808	0.234604023	0.164533019	0.113731223	0.081762829	0.311904933	0.160884639	0.99935717	0.960853802	Bacteria.Firmicutes.Erysipelotrichia.Erysipelotrichales.Erysipelotrichaceae.Erysipelotrichaceae_UCG_003	PDGFC
202657	ENSG00000145431	rs1002091	0.376232262	0.407791006	0.175129812	0.104289794	-0.361554482	0.216529166	-0.201081613	0.153259335	0.405799419	0.259880943	0.146681482	0.093027624	0.360634112	0.267385618	0.999878354	0.935158928	Bacteria.Bacteroidetes.Bacteroidia.Bacteroidales.Porphyromonadaceae.Barnesiella	PDGFC
202658	ENSG00000145431	rs1002091	0.629834851	0.345914572	0.703127261	0.435031131	0.108602255	-0.148198683	-0.038017076	0.055743061	0.224268131	0.156090903	0.099316754	0.070967661	0.235674615	0.11152455	0.920570146	0.989428248	Bacteria.Proteobacteria.Gammaproteobacteria.Pasteurellales.Pasteurellaceae.Haemophilus	PDGFC
202659	ENSG00000145431	rs1002091	0.886055524	0.7565286	0.836770221	0.78398439	0.046718813	-0.073788895	-0.025682254	0.024323898	0.324750253	0.236994242	0.124156202	0.088364796	0.52662222	0.308800317	0.889801594	0.995071635	Bacteria.Firmicutes.Erysipelotrichia.Erysipelotrichales.Erysipelotrichaceae.Clostridium_innocuum_group	PDGFC
202660	ENSG00000145431	rs1002091	0.855152544	0.350476469	0.888790059	0.595119006	0.045686284	-0.156913251	-0.015732821	-0.040166856	0.249276877	0.166851808	0.112069225	0.075209788	0.485774353	0.161669737	0.6319639	0.962808954	Bacteria.Firmicutes.Clostridia.Clostridiales.Christensenellaceae.Christensenellaceae_R_7_group	PDGFC
202661	ENSG00000145431	rs1002091	0.88395562	0.576075497	0.654288236	0.771895652	0.037696698	-0.101806919	0.055332412	-0.025577839	0.257260645	0.181163743	0.122991614	0.087863753	0.500482591	0.236590166	0.599874013	0.968472113	Bacteria.Firmicutes.Clostridia.Clostridiales.Lachnospiraceae.Anaerostipes	PDGFC
202662	ENSG00000145431	rs1002091	0.854370471	0.601933397	0.535270313	0.207294766	-0.058723823	0.118749182	-0.079101477	0.108731465	0.318672808	0.226540935	0.12690813	0.085364566	0.524180427	0.326992056	0.998896274	0.99087052	Bacteria.Proteobacteria.Deltaproteobacteria.Desulfovibrionales.Desulfovibrionaceae.Desulfovibrio	PDGFC
202663	ENSG00000145431	rs1002091	0.726983194	0.493970686	0.795920207	0.729774519	0.080820687	-0.110503568	-0.021998935	0.021904807	0.230486767	0.16064174	0.084710813	0.06314139	0.274267495	0.131015032	0.910783121	0.924786139	Bacteria.Fusobacteria.Fusobacteriia.Fusobacteriales.Fusobacteriaceae.Fusobacterium	PDGFC
202664	ENSG00000145431	rs1002091	0.43472005	0.066773463	0.376231587	0.071307797	0.234546463	-0.373849173	0.11324521	-0.159284714	0.298402902	0.200513418	0.12710332	0.08687481	0.46924552	0.085388263	0.998832683	0.888291442	Bacteria.Firmicutes.Clostridia.Clostridiales.Ruminococcaceae.Eubacterium_coprostanoligenes_group	PDGFC
202665	ENSG00000145431	rs1002091	0.935460536	0.765349198	0.320479404	0.413434668	-0.020569952	-0.053626482	0.103442794	-0.0594818	0.253041789	0.178923574	0.103326679	0.072261521	0.409916327	0.252827578	0.670612892	0.935568656	Bacteria.Proteobacteria.Betaproteobacteria.Burkholderiales.Alcaligenaceae	PDGFC
202666	ENSG00000145431	rs1002091	0.990360287	0.947308216	0.6932243	0.44928715	0.003849092	0.015643839	0.05251457	-0.076864098	0.317360699	0.235801637	0.132531557	0.100976791	0.528019891	0.400059988	0.99759175	0.986746924	Bacteria.Firmicutes.Clostridia.Clostridiales.Lachnospiraceae.Lachnospiraceae_UCG_008	PDGFC
202667	ENSG00000145431	rs1002091	0.968754621	0.60660291	0.808823557	0.944493471	0.01546576	-0.141317351	-0.037791776	-0.00759807	0.393315995	0.27310665	0.155565661	0.108710149	0.735844391	0.469383477	0.867566397	0.942477138	Bacteria.Firmicutes.Clostridia.Clostridiales.Ruminococcaceae.Anaerotruncus	PDGFC
202668	ENSG00000145431	rs1002091	0.669493054	0.602720139	0.900921011	0.760032189	0.111080959	-0.095877421	0.011989919	0.021904573	0.259056157	0.183305596	0.095930709	0.071414078	0.34966057	0.170930578	0.970627596	0.979585985	Bacteria.Firmicutes.Erysipelotrichia.Erysipelotrichales.Erysipelotrichaceae.Erysipelatoclostridium	PDGFC
202669	ENSG00000145431	rs1002091	0.430210363	0.276305168	0.251335551	0.399149865	0.183331506	-0.173843634	-0.118534233	0.060524423	0.230959343	0.158344146	0.102412284	0.071312269	0.202067235	0.069213557	0.667007869	0.903004347	Bacteria.Firmicutes.Clostridia.Clostridiales.Lachnospiraceae.Lachnospiraceae_NK4A136_group	PDGFC
202670	ENSG00000145431	rs1002091	0.840139142	0.810608592	0.387259312	0.579116387	-0.057323002	-0.048074434	0.088297072	-0.042693962	0.283042039	0.199795751	0.10143872	0.076584252	0.437420078	0.24858388	0.66271999	0.940799143	Bacteria.Firmicutes.Clostridia.Clostridiales.Lachnospiraceae.Lachnoclostridium	PDGFC
202671	ENSG00000145431	rs1002091	0.985152133	0.870263695	0.562294323	0.402943307	0.005103687	-0.030931606	-0.078954752	0.076661686	0.273189561	0.188642057	0.135561718	0.091060366	0.417705608	0.27881238	0.979221309	0.998719086	Bacteria.Firmicutes.Bacilli.Bacillales.Family_XI.Gemella	PDGFC
202672	ENSG00000145431	rs1002091	0.695146163	0.544482251	0.965018907	0.997168506	0.104417146	-0.123303722	0.00356179	-0.000221394	0.265270605	0.202385988	0.080902572	0.062146983	0.475729203	0.278823459	0.998927089	0.963595997	Bacteria.Proteobacteria.Gammaproteobacteria.Enterobacteriales.Enterobacteriaceae.Citrobacter	PDGFC
202673	ENSG00000145431	rs1002091	0.593797631	0.518460465	0.713250875	0.934109899	0.1328399	-0.117795323	-0.036194212	0.005780028	0.247842056	0.181431189	0.098060022	0.069642368	0.404609721	0.21284858	0.945999629	0.998298515	Bacteria.Firmicutes.Clostridia.Clostridiales.Ruminococcaceae.Subdoligranulum	PDGFC
202674	ENSG00000145431	rs1002091	0.526082272	0.229057467	0.625021665	0.390495348	0.175578452	-0.240311778	0.080893965	-0.102471085	0.275446409	0.197914803	0.164725595	0.118532914	0.411456844	0.135061701	0.998820086	0.961415255	Bacteria.Firmicutes.Clostridia.Clostridiales.Family_XIII	PDGFC
202675	ENSG00000145431	rs1002091	0.768765811	0.330015842	0.923672517	0.539243403	0.092989952	-0.208340314	-0.015576644	0.069547865	0.314983908	0.212280692	0.161950868	0.112678538	0.441053867	0.226183554	0.972881846	0.846388782	Bacteria.Firmicutes.Erysipelotrichia.Erysipelotrichales	PDGFC
202676	ENSG00000145431	rs1002091	0.859444634	0.351644734	0.880592884	0.597923038	0.044277536	-0.156389885	-0.016885895	-0.039814781	0.249050867	0.166701833	0.111968232	0.075123307	0.484430332	0.159135836	0.630363909	0.967123414	Bacteria.Firmicutes.Clostridia.Clostridiales.Christensenellaceae	PDGFC
202677	ENSG00000145431	rs1002091	0.802142536	0.477234813	0.867648405	0.939425063	0.070767227	-0.142031924	-0.021924876	-0.006868749	0.281266616	0.198675683	0.13104626	0.090038215	0.429000166	0.223807927	0.836422835	0.944114248	Bacteria.Bacteroidetes.Bacteroidia.Bacteroidales.Porphyromonadaceae.Odoribacter	PDGFC
202678	ENSG00000145431	rs1002091	0.726086726	0.533795625	0.88609009	0.772740539	0.08419273	-0.10467863	0.018831041	-0.025864589	0.239283889	0.167336584	0.130937705	0.089188709	0.291081849	0.164786621	0.921960095	0.95186199	Bacteria.Firmicutes.Clostridia.Clostridiales.Lachnospiraceae.Fusicatenibacter	PDGFC
202679	ENSG00000145431	rs1002091	0.866190449	0.694333318	0.831885545	0.810324288	0.052364068	-0.086806393	-0.033637596	0.025411201	0.309540229	0.219912489	0.157819918	0.105446672	0.610020459	0.35393458	0.99991226	0.997154089	Bacteria.Actinobacteria.Coriobacteriia.Coriobacteriales.Coriobacteriaceae.Collinsella	PDGFC
202680	ENSG00000145431	rs1002091	0.633073283	0.346054021	0.750652451	0.468994139	0.108744293	-0.149353105	-0.032412778	0.052568012	0.226707221	0.157352605	0.10156656	0.072170659	0.224581908	0.111117777	0.934026774	0.987424055	Bacteria.Proteobacteria.Gammaproteobacteria.Pasteurellales.Pasteurellaceae	PDGFC
202681	ENSG00000145431	rs1002091	0.8733084	0.974412511	0.974970224	0.827925207	0.123764204	0.021321347	-0.004218835	-0.02491663	0.773102221	0.662186844	0.133946835	0.114170339	0.997454612	0.894513392	0.998446538	0.999159905	Bacteria.Firmicutes.Clostridia.Clostridiales	PDGFC
202682	ENSG00000145431	rs1002091	0.511982039	0.260099513	0.591519448	0.413603263	0.158423977	-0.194925244	-0.043212364	0.042449401	0.240262496	0.171578861	0.080126113	0.051588411	0.341979194	0.121213463	0.997282517	0.999171204	Bacteria.Proteobacteria.Gammaproteobacteria.Enterobacteriales.Enterobacteriaceae	PDGFC
202683	ENSG00000145431	rs1002091	0.433645687	0.476338252	0.58249516	0.929835261	0.264437859	-0.159609251	-0.098970193	0.010936574	0.335643108	0.222807542	0.17912887	0.123725211	0.299612092	0.221151886	0.906603649	0.944422791	Bacteria.Firmicutes.Clostridia.Clostridiales.Lachnospiraceae.Blautia	PDGFC
202684	ENSG00000145431	rs1002091	0.927766579	0.931488313	0.392801259	0.289702118	-0.023819949	-0.015796797	-0.162526019	0.135021516	0.261736358	0.183031985	0.188924036	0.126485766	0.462421419	0.264052742	0.999005033	0.90762445	Bacteria.Actinobacteria.Coriobacteriia.Coriobacteriales	PDGFC
202685	ENSG00000145431	rs1002091	0.869635322	0.973245689	0.36548499	0.239914925	-0.044241352	0.006320912	-0.158346132	0.140143437	0.268501518	0.187746761	0.173751336	0.118158516	0.449905546	0.279915441	0.999739884	0.870457798	Bacteria.Actinobacteria.Coriobacteriia.Coriobacteriales.Coriobacteriaceae	PDGFC
202686	ENSG00000145431	rs1002091	0.983985436	0.785365789	0.83530369	0.522683486	0.009660047	0.100324355	0.019589961	-0.045647478	0.479406617	0.366868745	0.093848455	0.071025241	0.952776334	0.69243989	0.999973618	0.989705988	Bacteria.Bacteroidetes.Bacteroidia.Bacteroidales.Bacteroidaceae.Bacteroides	PDGFC
202687	ENSG00000145431	rs1002091	0.689595306	0.988539018	0.870842522	0.490925938	0.13213834	-0.003282172	0.019501194	0.056366488	0.32936508	0.227611409	0.119469465	0.081364722	0.442610221	0.430037121	0.997329664	0.92426646	Bacteria.Firmicutes.Negativicutes.Selenomonadales.Veillonellaceae.Megasphaera	PDGFC
202688	ENSG00000145431	rs1002091	0.736386036	0.339501433	0.858701919	0.50350274	0.231712375	-0.42263742	-0.030737425	0.071706335	0.685360069	0.439228207	0.171972298	0.106589814	0.83544196	0.495244406	0.999330493	0.996754281	Bacteria.Proteobacteria	PDGFC
202689	ENSG00000145431	rs1002091	0.639584748	0.20049022	0.798873891	0.261303455	0.110788048	-0.213739552	0.020024794	-0.062329705	0.23547714	0.165268804	0.078267426	0.055004506	0.340048983	0.103585755	0.986494775	0.998439902	Bacteria.Verrucomicrobia.Verrucomicrobiae.Verrucomicrobiales.Verrucomicrobiaceae.Akkermansia	PDGFC
202690	ENSG00000145431	rs1002091	0.466569205	0.200877565	0.07358035	0.048793813	0.160415559	-0.203146801	0.225309859	-0.185950784	0.21903314	0.157215133	0.123892165	0.092601181	0.233472012	0.066548154	0.998043854	0.932689129	Bacteria.Firmicutes.Clostridia.Clostridiales.Ruminococcaceaencultured	PDGFC
202691	ENSG00000145431	rs1002091	0.229072222	0.91202791	0.133912327	0.923862993	-0.430665804	0.02471971	-0.182399875	-0.007474446	0.354697011	0.222876833	0.12017338	0.077907079	0.246276927	0.371919981	0.706672748	0.99780419	Bacteria.Firmicutes.Clostridia.Clostridiales.Ruminococcaceae.Ruminococcus_2	PDGFC
202692	ENSG00000145431	rs1002091	0.648915505	0.855450175	0.691541508	0.869213899	0.172030632	-0.05277725	0.059679758	0.01790253	0.376113207	0.288566838	0.149747582	0.108297424	0.525381395	0.418476082	0.998891856	0.999590371	Bacteria.Firmicutes.Bacilli.Bacillales.Staphylococcaceae.Staphylococcus	PDGFC
202693	ENSG00000145431	rs1002091	0.971786423	0.647127534	0.637082657	0.840679364	-0.011190931	-0.09997972	-0.064169362	0.018584355	0.315199264	0.217397694	0.135376135	0.092078899	0.604113532	0.326928386	0.981084248	0.998600531	Bacteria.Firmicutes.Clostridia.Clostridiales.Ruminococcaceae.Ruminiclostridium_6	PDGFC
202694	ENSG00000145431	rs1002091	0.736310038	0.480865818	0.727539416	0.769356405	0.078098261	-0.113266582	0.051620967	-0.029567407	0.230930234	0.159757604	0.147527494	0.100417513	0.263196778	0.129699863	0.807159706	0.917221068	Bacteria.Actinobacteria.Actinobacteria	PDGFC
202695	ENSG00000145431	rs1002091	0.705579495	0.626223883	0.946950734	0.780005438	0.091943957	-0.085618925	0.006836058	0.019766759	0.242298902	0.174955767	0.102345402	0.070476528	0.308387942	0.206207493	0.818914971	0.996121245	Bacteria.Firmicutes.Negativicutes.Selenomonadales.Acidaminococcaceae.Phascolarctobacterium	PDGFC
202696	ENSG00000145431	rs1002091	0.641786276	0.505542869	0.852655219	0.97318224	0.13309861	-0.128355277	0.018727726	-0.002191818	0.284771843	0.191715853	0.100431715	0.064948353	0.416062448	0.205863722	0.99714486	0.996602117	Bacteria.Firmicutes.Clostridia.Clostridiales.Clostridiaceae_1.Clostridium_sensu_stricto_1	PDGFC
202697	ENSG00000145431	rs1002091	0.852712083	0.494728853	0.548614101	0.212123856	-0.067332489	0.181617528	0.095515478	-0.140267706	0.361226927	0.264487597	0.1584033	0.111311112	0.735332622	0.412702386	0.907562963	0.856433681	Bacteria.Firmicutes.Negativicutes.Selenomonadales	PDGFC
202698	ENSG00000145431	rs1002091	0.06081573	0.147411747	0.062524871	0.227090037	0.947995218	-0.561248827	-0.2469358	0.126099179	0.496864114	0.382788188	0.130300703	0.103408851	0.3754764	0.233392388	0.998803525	0.997226571	Bacteria.Firmicutes.Clostridia.Clostridiales.Lachnospiraceae.Eubacterium_rectale_group	PDGFC
202699	ENSG00000145431	rs1002091	0.892869975	0.770977244	0.513732836	0.685843106	-0.041696422	-0.0627712	-0.068588319	0.029847016	0.308400905	0.214738617	0.104454028	0.073457153	0.512312169	0.301111216	0.999858829	0.957708045	Bacteria.Proteobacteria.Betaproteobacteria.Neisseriales.Neisseriaceae.Eikenella	PDGFC
202700	ENSG00000145431	rs1002091	0.801239395	0.509859395	0.227041972	0.278913606	0.056603054	-0.102444942	-0.117098501	0.072430381	0.223926192	0.154584834	0.096017714	0.066335073	0.261549214	0.146141329	0.998277807	0.999325446	Bacteria.Bacteroidetes.Bacteroidia.Bacteroidales.Porphyromonadaceae.Parabacteroides	PDGFC
202701	ENSG00000145431	rs1002091	0.769807756	0.386936151	0.794201451	0.586049659	0.067564925	-0.137390618	-0.030531152	-0.042634238	0.229928905	0.157731053	0.116560959	0.077899773	0.319961855	0.101165142	0.904154296	0.992476603	Bacteria.Actinobacteria.Actinobacteria.Bifidobacteriales.Bifidobacteriaceae.Bifidobacterium	PDGFC
202702	ENSG00000145431	rs1002091	0.758525641	0.448290903	0.902174347	0.848376882	0.080473502	-0.137860454	-0.010427701	-0.011673499	0.26067248	0.180708974	0.084506037	0.060814137	0.286714085	0.129998689	0.955858825	0.972606053	Bacteria.Firmicutes.Clostridia.Clostridiales.Lachnospiraceae.Tyzzerella	PDGFC
202703	ENSG00000145431	rs1002091	0.799147589	0.501249494	0.622113934	0.871329761	0.058698955	-0.106482461	0.065852243	-0.015038657	0.229746033	0.157448501	0.132975381	0.092482812	0.27100668	0.138244771	0.750034997	0.985398796	Bacteria.Firmicutes.Clostridia.Clostridiales.Lachnospiraceae.Dorea	PDGFC
202704	ENSG00000145431	rs1002091	0.555893913	0.1653372	0.775622404	0.344713372	0.19066379	-0.320017257	-0.028971343	0.062645154	0.322058777	0.228073927	0.101221705	0.065816048	0.548499568	0.139073663	0.996566686	0.997858307	Bacteria.Proteobacteria.Gammaproteobacteria	PDGFC
202705	ENSG00000145431	rs1002091	0.810440405	0.626658666	0.380888263	0.150590305	0.053232547	-0.075448974	0.085357027	-0.094397124	0.221032516	0.154369033	0.096748341	0.064895276	0.270201661	0.152251709	0.97729231	0.830656839	Bacteria.Bacteroidetes.Bacteroidia.Bacteroidales.Rikenellaceae	PDGFC
202706	ENSG00000145431	rs1002091	0.650257994	0.390673391	0.340429469	0.214607317	0.100473413	-0.132421767	-0.110045162	0.10061909	0.220571813	0.15323611	0.114586573	0.080287083	0.253755964	0.102952115	0.997604342	0.996621608	Bacteria.Proteobacteria.Deltaproteobacteria	PDGFC
202707	ENSG00000145431	rs1002091	0.58181777	0.479547464	0.809611223	0.785156193	0.128581095	-0.113509876	-0.027140762	-0.020771432	0.232304087	0.159618874	0.112193469	0.075881514	0.239595383	0.139371401	0.999694213	0.908553199	Bacteria.Firmicutes.Clostridia.Clostridiales.Lachnospiraceaencultured	PDGFC
202708	ENSG00000145431	rs1002091	0.962448193	0.688371016	0.816820783	0.984846069	0.019724733	-0.12087502	0.021414224	-0.0012638	0.417336059	0.300040022	0.092073758	0.06628209	0.689835517	0.458934362	0.98776731	0.942001406	Bacteria.Firmicutes.Clostridia.Clostridiales.Ruminococcaceae.Faecalibacterium	PDGFC
202709	ENSG00000145431	rs1002091	0.678750047	0.546996562	0.654423171	0.404334396	0.092673548	-0.094395739	0.056544281	-0.073873762	0.222750686	0.155913284	0.125737903	0.08801023	0.246752135	0.145198405	0.997117901	0.950206352	Bacteria.Firmicutes.Clostridia.Clostridiales.Lachnospiraceae.Eubacterium_hallii_group	PDGFC
202710	ENSG00000145431	rs1002091	0.717432371	0.957190187	0.986968312	0.49088161	0.08875316	0.010224382	-0.001955108	-0.059540435	0.24418206	0.189736169	0.119239476	0.085937478	0.505210455	0.349390277	0.903330133	0.902660525	Bacteria.Firmicutes.Negativicutes.Selenomonadales.Veillonellaceae	PDGFC
202711	ENSG00000145431	rs1002091	0.490714011	0.222103887	0.553240074	0.346199841	0.231189016	-0.265556033	0.082823083	-0.083987702	0.333556427	0.215415109	0.138963148	0.088513108	0.441028413	0.132227863	0.999985325	0.999758873	Bacteria.Firmicutes.Clostridia.Clostridiales.Ruminococcaceae.Ruminococcaceae_UCG_014	PDGFC
202712	ENSG00000145431	rs1002091	0.896161163	0.541529572	0.732341206	0.364138514	-0.068993152	0.279291193	0.03341438	-0.076154197	0.526569591	0.455064821	0.097280096	0.083327316	0.965605487	0.634654197	0.997675757	0.925059736	Bacteria.Bacteroidetes	PDGFC
202713	ENSG00000145431	rs1002091	0.932773485	0.970732952	0.374342145	0.195107778	-0.021876943	0.006623527	-0.138403378	0.138325432	0.258338424	0.179837583	0.154722973	0.105664089	0.419606016	0.271128091	0.991744893	0.856262504	Bacteria.Firmicutes.Bacilli.Lactobacillales.Carnobacteriaceae	PDGFC
202714	ENSG00000145431	rs1002091	0.262068444	0.064972504	0.220045952	0.079555585	0.33876967	-0.408251825	0.159072925	-0.169361824	0.299440828	0.217473296	0.128457175	0.095084192	0.397078109	0.091433393	0.99032513	0.729116685	Bacteria.Firmicutes.Clostridia.Clostridiales.Ruminococcaceae.Ruminococcaceae_UCG_013	PDGFC
202715	ENSG00000145431	rs1002091	0.773160414	0.336491117	0.929345159	0.549420068	0.091195365	-0.205470835	-0.014435272	0.06796992	0.315067333	0.212200732	0.162170113	0.11294987	0.440053401	0.225899072	0.962820253	0.84804211	Bacteria.Firmicutes.Erysipelotrichia.Erysipelotrichales.Erysipelotrichaceae	PDGFC
202716	ENSG00000145431	rs1002091	0.676434673	0.286611565	0.900423498	0.466948707	0.099976742	-0.178836316	0.009985441	-0.041014927	0.238480481	0.166450831	0.079491689	0.05605014	0.366805704	0.131747123	0.963437541	0.99789802	Bacteria.Verrucomicrobia	PDGFC
202717	ENSG00000145431	rs1002091	0.927727399	0.66089228	0.668623701	0.714292806	0.025546948	-0.08360819	0.085369909	-0.047751241	0.280560214	0.189716691	0.198538376	0.129865268	0.390578675	0.193533588	0.855292551	0.958212988	Bacteria.Actinobacteria	PDGFC
202718	ENSG00000145431	rs1002091	0.784976217	0.904440808	0.307349799	0.417959881	-0.077139084	-0.023996002	0.116354744	-0.064941388	0.281560028	0.199099292	0.113088797	0.079667435	0.412990257	0.288428304	0.644106071	0.994680072	Bacteria.Proteobacteria.Betaproteobacteria.Burkholderiales	PDGFC
202719	ENSG00000145431	rs1002091	0.750514474	0.62969795	0.923879688	0.232110583	0.105761496	0.114449023	0.011863097	0.105395565	0.331217576	0.23624731	0.123677743	0.087377829	0.563158245	0.346916386	0.997947728	0.9977362	Bacteria.Actinobacteria.Actinobacteria.Micrococcales	PDGFC
202720	ENSG00000145431	rs1002091	0.9867066	0.809910651	0.746463074	0.301325008	0.006026476	0.059405399	-0.042197389	0.0938545	0.360310191	0.245962382	0.129964579	0.090081482	0.560909571	0.316553512	0.83403796	0.996502544	Bacteria.Firmicutes.Clostridia.Clostridiales.Family_XI	PDGFC
202721	ENSG00000145431	rs1002091	0.911982261	0.922101937	0.35727023	0.171013088	-0.028573524	0.017633019	-0.142364506	0.143707437	0.257489262	0.179623031	0.153547982	0.103815336	0.404464013	0.270867	0.945687051	0.823043084	Bacteria.Firmicutes.Bacilli.Lactobacillales.Carnobacteriaceae.Granulicatella	PDGFC
202722	ENSG00000145431	rs1002091	0.729245299	0.844907832	0.831686831	0.991885039	0.253174476	-0.117145806	-0.030606059	-0.001213876	0.728298498	0.596457497	0.14342447	0.118891251	0.954184916	0.789729689	0.999826541	0.999832315	Bacteria.Firmicutes.Clostridia.Clostridiales.Lachnospiraceae	PDGFC
202723	ENSG00000145431	rs1002091	0.768472378	0.356577282	0.371956969	0.062157466	-0.071089644	0.188286901	-0.072216733	0.120760673	0.240486872	0.202783464	0.080327698	0.063630045	0.475314928	0.189315063	0.819299558	0.764425371	Bacteria.Bacteroidetes.Bacteroidia.Bacteroidales.Prevotellaceae.Prevotella_9	PDGFC
202724	ENSG00000145431	rs1002091	0.89603284	0.541554925	0.732203923	0.364139805	-0.069073234	0.279240792	0.033432788	-0.076150433	0.526526319	0.455011315	0.097281751	0.083323423	0.965092558	0.637034573	0.997187614	0.921998945	Bacteria.Bacteroidetes.Bacteroidia.Bacteroidales	PDGFC
202725	ENSG00000145431	rs1002091	0.865430224	0.805260009	0.444419004	0.097821089	0.037450092	-0.038510788	-0.062398155	0.098823879	0.22011624	0.155565353	0.081095488	0.058835061	0.283234824	0.212147437	0.968802863	0.921390035	Bacteria.Bacteroidetes.Bacteroidia.Bacteroidales.Prevotellaceae	PDGFC
202726	ENSG00000145431	rs1002091	0.819365207	0.465988235	0.949408204	0.821156673	0.072509266	-0.160991316	-0.007940162	-0.020254268	0.316236958	0.219531824	0.12465822	0.089236258	0.58876249	0.280068323	0.970853663	0.997513341	Bacteria.Firmicutes.Clostridia.Clostridiales.Lachnospiraceae.Eubacterium_xylanophilum_group	PDGFC
202727	ENSG00000145431	rs1002091	0.847416955	0.841475677	0.402311416	0.537738887	-0.056035119	-0.041681718	0.093911715	-0.049792136	0.290060298	0.207569938	0.111399777	0.080372007	0.474576634	0.282307262	0.747889284	0.986016011	Bacteria.Proteobacteria.Betaproteobacteria	PDGFC
202728	ENSG00000145431	rs1002091	0.635560068	0.500911799	0.847330171	0.987453753	0.134928766	-0.12794374	0.019294306	-0.001005971	0.283371088	0.189032161	0.099817588	0.063726943	0.395228032	0.180096954	0.994141038	0.99999132	Bacteria.Firmicutes.Clostridia.Clostridiales.Clostridiaceae_1	PDGFC
202729	ENSG00000145431	rs1002091	0.7639069	0.621162136	0.930211362	0.695604827	0.073318625	-0.085994662	-0.013616606	0.041721963	0.243085163	0.173174623	0.154876712	0.106162523	0.305175875	0.160584296	0.918577987	0.997132292	Bacteria.Firmicutes.Bacilli.Bacillales	PDGFC
202730	ENSG00000145431	rs1002091	0.795078919	0.76031571	0.098700197	0.170132676	-0.061812199	-0.048556087	0.174936346	-0.095162337	0.237019057	0.158497632	0.104427251	0.068602512	0.36531934	0.243386917	0.553076337	0.796555925	Bacteria.Firmicutes.Clostridia.Clostridiales.Lachnospiraceae.Roseburia	PDGFC
202731	ENSG00000145431	rs1002091	0.663385195	0.503206053	0.941549009	0.957563853	0.11219725	-0.119745389	0.008352805	0.004374255	0.256602215	0.17787465	0.113478129	0.081889511	0.330659525	0.1894303	0.96561126	0.998819627	Bacteria.Firmicutes.Clostridia.Clostridiales.Ruminococcaceae.Ruminococcaceae_UCG_003	PDGFC
202732	ENSG00000145431	rs1002091	0.476626463	0.276247881	0.257875871	0.25459635	0.163365215	-0.176390793	0.165574437	-0.11568164	0.228200415	0.160644866	0.145057882	0.100643852	0.207053851	0.08950489	0.999670759	0.996530704	Bacteria.Firmicutes.Clostridia.Clostridiales.Ruminococcaceae.Flavonifractor	PDGFC
202733	ENSG00000145431	rs1002091	0.791969117	0.395651007	0.68250642	0.652054546	0.060470041	-0.134147631	-0.048523171	-0.035411114	0.228324847	0.156884233	0.118093539	0.078169568	0.315417868	0.112180788	0.955906898	0.998755611	Bacteria.Actinobacteria.Actinobacteria.Bifidobacteriales.Bifidobacteriaceae	PDGFC
202734	ENSG00000145431	rs1002091	0.836253341	0.529064496	0.87232174	0.972683802	0.059619317	-0.119210688	-0.021477723	-0.003065336	0.287295688	0.188376984	0.133116342	0.089174514	0.420648187	0.172423929	0.858895426	0.987281434	Bacteria.Firmicutes.Clostridia.Clostridiales.Lachnospiraceae.Eubacterium_eligens_group	PDGFC
202735	ENSG00000145431	rs1002091	0.870586154	0.929907042	0.721116509	0.691092845	-0.095805151	0.038709278	0.043220896	-0.035793709	0.585754397	0.438366827	0.120553868	0.089675369	0.927651478	0.788512798	0.999135888	0.996172726	Bacteria.Firmicutes.Clostridia.Clostridiales.Ruminococcaceae	PDGFC
202736	ENSG00000145431	rs1002091	0.972077679	0.950628302	0.924127978	0.807584145	0.02808244	0.043047565	0.013011183	-0.028713051	0.799212656	0.692558422	0.136092299	0.117417335	0.999435429	0.999772384	0.999968393	0.999515331	Bacteria.Firmicutes	PDGFC
202737	ENSG00000145431	rs1002091	0.722183957	0.48760568	0.800329144	0.729082182	0.08196968	-0.111608117	-0.021461349	0.021996245	0.229551479	0.159874498	0.084507261	0.063236166	0.268383269	0.131741971	0.903556314	0.925841365	Bacteria.Fusobacteria.Fusobacteriia.Fusobacteriales	PDGFC
202738	ENSG00000145431	rs1002091	0.457609466	0.632624312	0.448986266	0.97481478	0.202618099	-0.096370726	0.060227863	0.001861506	0.271152949	0.200645586	0.079068965	0.058737396	0.362974163	0.253197195	0.872908214	0.998607976	Bacteria.Firmicutes.Clostridia.Clostridiales.Lachnospiraceae.Tyzzerella_4	PDGFC
202739	ENSG00000145431	rs1002091	0.629467478	0.329510545	0.304005688	0.228415692	0.107151812	-0.153493728	-0.124287878	0.110404936	0.221035279	0.15623226	0.119960146	0.090800057	0.318487563	0.094303833	0.977260763	0.913807895	Bacteria.Firmicutes.Negativicutes.Selenomonadales.Veillonellaceae.Veillonella	PDGFC
202740	ENSG00000145431	rs1002091	0.273940399	0.138485127	0.103517398	0.078347469	0.262685145	-0.250654648	0.234335032	-0.172035989	0.238078128	0.167115541	0.141916281	0.096187436	0.176635575	0.04461064	0.424854267	0.708770388	Bacteria.Firmicutes.Clostridia.Clostridiales.Peptostreptococcaceae	PDGFC
202741	ENSG00000145431	rs1002091	0.330223777	0.208348556	0.1771758	0.295391313	0.235072478	-0.206968435	-0.225065236	0.114945703	0.239622212	0.162871688	0.164966565	0.108966988	0.155132491	0.058258545	0.999276643	0.988728768	Bacteria.Firmicutes.Clostridia.Clostridiales.Ruminococcaceae.Ruminiclostridium_5	PDGFC
202742	ENSG00000145431	rs1002091	0.709464717	0.760093687	0.764487039	0.574175744	0.082609887	-0.048715793	0.035655321	0.04619771	0.220757018	0.158867019	0.118514197	0.081799485	0.253944383	0.15127863	0.990263512	0.935449612	Bacteria.Proteobacteria.Gammaproteobacteria.Pseudomonadales	PDGFC
202743	ENSG00000145431	rs1002091	0.894155076	0.90510375	0.622508124	0.38135873	0.03354741	-0.022038628	-0.046044618	0.058238111	0.251159244	0.184142317	0.093083401	0.066075909	0.451092023	0.3876575	0.733212935	0.872175477	Bacteria.Firmicutes.Clostridia.Clostridiales.Lachnospiraceae.Lachnospiraceae_UCG_010	PDGFC
202744	ENSG00000145431	rs1002091	0.862459074	0.656410011	0.527945507	0.877155112	-0.054915833	-0.092942906	0.105986795	-0.016787057	0.315730703	0.20795772	0.167025237	0.108173358	0.512232234	0.241917218	0.978575925	0.984000655	Bacteria.Firmicutes.Bacilli.Lactobacillales	PDGFC
202745	ENSG00000145431	rs1002091	0.357835119	0.770815621	0.349567772	0.922353488	0.333847557	-0.075806999	0.116723996	0.008427018	0.360499133	0.259145475	0.123881609	0.086122881	0.415488368	0.376425599	0.997594253	0.968948848	Bacteria.Firmicutes.Erysipelotrichia.Erysipelotrichales.Erysipelotrichaceae.Faecalitalea	PDGFC
202746	ENSG00000145439	rs3762914	0.223466042	0.007491259	0.1923696	0.588135615	-0.162207025	0.756891137	-0.065721802	-0.055620154	0.131972399	0.274183033	0.049892055	0.102197051	0.128285392	0.004755769	0.646545284	0.847425341	Bacteria.Firmicutes.Negativicutes.Selenomonadales.Veillonellaceae.Dialister	CBR4
202747	ENSG00000145439	rs3762914	0.436155427	0.027715162	0.131817977	0.569702209	-0.107641828	0.711312893	0.10700717	-0.112650037	0.137378716	0.315875161	0.070114646	0.197149006	0.21381083	0.014713722	0.877426886	0.998755611	Bacteria.Actinobacteria.Actinobacteria.Bifidobacteriales.Bifidobacteriaceae	CBR4
202748	ENSG00000145439	rs3762914	0.219245069	0.009088242	0.55868081	0.369610432	-0.241678888	0.980054136	-0.063042041	0.173793603	0.194821834	0.364428587	0.107244713	0.192361425	0.262849007	0.015651556	0.998820086	0.961415255	Bacteria.Firmicutes.Clostridia.Clostridiales.Family_XIII	CBR4
202749	ENSG00000145439	rs3762914	0.227533428	0.026419893	0.713298666	0.896761455	-0.182888407	0.784616413	-0.021417146	0.016839834	0.150124176	0.345382247	0.058035039	0.129276663	0.155396795	0.019836077	0.769246346	0.996770431	Bacteria.Firmicutes.Negativicutes.Selenomonadales.Acidaminococcaceae.Phascolarctobacterium	CBR4
202750	ENSG00000145439	rs3762914	0.077587438	0.002909906	0.184235292	0.148737584	-0.390654989	1.16357848	-0.12422548	0.248147445	0.217849196	0.376065125	0.092561044	0.169807211	0.171455239	0.012205339	0.738068136	0.790042955	Bacteria.Firmicutes.Clostridia.Clostridiales.Ruminococcaceae.Ruminiclostridium_9	CBR4
202751	ENSG00000145439	rs3762914	0.166618229	0.077684042	0.435414533	0.653231009	-0.259443735	0.667595787	-0.054311648	-0.064316348	0.185472251	0.372409688	0.069203331	0.142493925	0.204052079	0.071976807	0.671024384	0.998431627	Bacteria.Firmicutes.Clostridia.Clostridiales.Ruminococcaceae.Ruminococcus_1	CBR4
202752	ENSG00000145439	rs3762914	0.30527182	0.054702372	0.405850736	0.241136064	-0.138639659	0.57391853	0.05537468	0.182943156	0.134165863	0.29333606	0.066185628	0.154649378	0.14257951	0.024280006	0.984086407	0.997201293	Bacteria.Firmicutes.Clostridia.Clostridiales.Lachnospiraceae.Coprococcus_1	CBR4
202753	ENSG00000145439	rs3762914	0.225070293	0.007883189	0.729560366	0.708309392	-0.171976833	0.7783605	-0.021385554	0.047692603	0.140412022	0.283882067	0.061593774	0.126918709	0.129749891	0.005571529	0.926272478	0.96508845	Bacteria.Firmicutes.Clostridia.Clostridiales.Ruminococcaceae.Ruminococcaceae_UCG_002	CBR4
202754	ENSG00000145439	rs3762914	0.062388093	0.003863046	0.14546212	0.196413632	-0.421317908	1.154441329	0.101965711	-0.169752303	0.222197841	0.385257773	0.069203046	0.130054748	0.186472125	0.012964248	0.9994853	0.999502343	Bacteria.Firmicutes.Clostridia.Clostridiales.Lachnospiraceae.Ruminococcus_gnavus_group	CBR4
202755	ENSG00000145439	rs3762914	0.274903771	0.009651699	0.804039129	0.639037173	-0.183311781	0.828228318	0.012024721	-0.054435674	0.166477011	0.310561698	0.048265181	0.115512361	0.235614929	0.011302444	0.997282517	0.999171204	Bacteria.Proteobacteria.Gammaproteobacteria.Enterobacteriales.Enterobacteriaceae	CBR4
202756	ENSG00000145439	rs3762914	0.308203541	0.339054241	0.926674629	0.151645844	-0.153004987	0.367932851	0.006175874	-0.241167093	0.148975112	0.382019801	0.066847776	0.166230953	0.223696956	0.128780296	0.977368598	0.840566997	Bacteria.Proteobacteria.Gammaproteobacteria.Pseudomonadales.Pseudomonadaceae.Pseudomonas	CBR4
202757	ENSG00000145439	rs3762914	0.071023699	0.051292277	0.164189041	0.708735032	-0.343043519	0.876369204	0.12113901	-0.076801363	0.186905201	0.441348861	0.086096953	0.204695759	0.136373328	0.065658112	0.778495902	0.86416948	Bacteria.Firmicutes.Erysipelotrichia.Erysipelotrichales	CBR4
202758	ENSG00000145439	rs3762914	0.373392234	0.023656367	0.985600269	0.717028113	-0.161223368	0.854486795	-0.001266486	0.05195683	0.179873588	0.368766726	0.069902323	0.142732595	0.34560902	0.026345841	0.996596763	0.999791394	Bacteria.Firmicutes.Clostridia.Clostridiales.Ruminococcaceae.Ruminococcaceae_UCG_005	CBR4
202759	ENSG00000145439	rs3762914	0.224283066	0.017431457	0.783835459	0.198389978	-0.166943604	0.688887343	-0.013090969	-0.126136685	0.136068669	0.282351555	0.047523758	0.097071567	0.124373602	0.009774636	0.801787272	0.985377765	Bacteria.Proteobacteria.Betaproteobacteria.Burkholderiales.Alcaligenaceae.Sutterella	CBR4
202760	ENSG00000145439	rs3762914	0.488311634	0.161357824	0.931072124	0.688095238	-0.14514834	0.627374662	0.007671499	-0.069056519	0.208258526	0.442855309	0.088348926	0.171254247	0.504921245	0.156376794	0.949374291	0.966332496	Bacteria.Firmicutes.Clostridia.Clostridiales.Ruminococcaceae.Ruminococcaceae_NK4A214_group	CBR4
202761	ENSG00000145439	rs3762914	0.05010383	0.001732402	0.108556615	0.117189099	-0.367257822	1.102450803	-0.119877485	0.218285121	0.183977877	0.337344044	0.07367603	0.1374782	0.094744402	0.004512173	0.582974519	0.829933127	Bacteria.Bacteroidetes.Bacteroidia.Bacteroidales.Porphyromonadaceae.Odoribacter	CBR4
202762	ENSG00000145439	rs3762914	0.364822208	0.242593285	0.876420154	0.652863101	-0.181520389	0.575011651	-0.012160999	-0.079179385	0.198903302	0.487603954	0.077893838	0.175223961	0.393092251	0.174842633	0.98215929	0.998600531	Bacteria.Firmicutes.Clostridia.Clostridiales.Ruminococcaceae.Ruminiclostridium_6	CBR4
202763	ENSG00000145439	rs3762914	0.196782169	0.009573809	0.35360289	0.337002448	-0.176992627	0.758073732	-0.060012607	0.120676046	0.135715026	0.283933513	0.064232125	0.124761518	0.123378195	0.006215927	0.995339941	0.95316496	Bacteria.Proteobacteria.Deltaproteobacteria.Desulfovibrionales.Desulfovibrionaceae.Bilophila	CBR4
202764	ENSG00000145439	rs3762914	0.264989433	0.02096142	0.668998763	0.440295987	-0.219558064	1.023030688	0.034620634	-0.14015772	0.195271333	0.43234794	0.080611752	0.180509481	0.286535296	0.035649108	0.99759175	0.986746924	Bacteria.Firmicutes.Clostridia.Clostridiales.Lachnospiraceae.Lachnospiraceae_UCG_008	CBR4
202765	ENSG00000145439	rs3762914	0.275582975	0.028678303	0.838597003	0.515076906	-0.177089788	0.6999745	-0.018391662	-0.151851643	0.161056237	0.312818052	0.089932076	0.231999429	0.21337329	0.018734263	0.999672451	0.998587032	Bacteria.Firmicutes.Clostridia.Clostridiales.Ruminococcaceae.Butyricicoccus	CBR4
202766	ENSG00000145439	rs3762914	0.383674553	0.408732035	0.948578576	0.150638921	-0.168267498	0.328103714	-0.004334244	-0.170708248	0.191850124	0.394589653	0.06694699	0.117371156	0.36224107	0.232226916	0.998927089	0.925873833	Bacteria.Proteobacteria.Gammaproteobacteria.Enterobacteriales.Enterobacteriaceae.Citrobacter	CBR4
202767	ENSG00000145439	rs3762914	0.246550738	0.008770394	0.997776418	0.360840507	-0.158745795	0.756845276	0.000213275	0.159056488	0.135760759	0.280053509	0.076235093	0.172838929	0.135847825	0.006236982	0.999670759	0.996530704	Bacteria.Firmicutes.Clostridia.Clostridiales.Ruminococcaceae.Flavonifractor	CBR4
202768	ENSG00000145439	rs3762914	0.757759996	0.357340699	0.199698555	0.22803034	-0.048927316	0.394471485	-0.104775575	0.30548714	0.157969596	0.425522055	0.080870858	0.251030647	0.451384383	0.142473249	0.976314705	0.973321293	Bacteria.Firmicutes.Bacilli.Lactobacillales.Streptococcaceae.Streptococcus	CBR4
202769	ENSG00000145439	rs3762914	0.277205447	0.009214294	0.61654874	0.497325538	-0.148620753	0.749381094	0.029637006	0.076079004	0.135626368	0.279185742	0.058901107	0.111465222	0.130371031	0.006462221	0.998277807	0.999325446	Bacteria.Bacteroidetes.Bacteroidia.Bacteroidales.Porphyromonadaceae.Parabacteroides	CBR4
202770	ENSG00000145439	rs3762914	0.158745636	0.093513772	0.362352549	0.980221858	-0.339885364	0.770495175	-0.091793468	-0.004733592	0.23840231	0.452671204	0.10006415	0.190208344	0.317203553	0.113988881	0.99032513	0.93149849	Bacteria.Firmicutes.Clostridia.Clostridiales.Ruminococcaceae.Ruminococcaceae_UCG_013	CBR4
202771	ENSG00000145439	rs3762914	0.712063628	0.270214502	0.506986806	0.630361187	-0.070261418	0.564070251	-0.055793036	0.127877295	0.189535254	0.507236406	0.083618833	0.264479117	0.502730167	0.163870527	0.962754678	0.933837527	Bacteria.Firmicutes.Bacilli	CBR4
202772	ENSG00000145439	rs3762914	0.249725529	0.029775894	0.209903361	0.106385746	-0.153973057	0.648060304	-0.080461448	0.228588344	0.132575113	0.291666892	0.063537528	0.139606937	0.133901943	0.013217871	0.998525812	0.997174658	Bacteria.Proteobacteria.Deltaproteobacteria.Desulfovibrionales.Desulfovibrionaceae	CBR4
202773	ENSG00000145439	rs3762914	0.459871944	0.060210914	0.959243721	0.939073191	-0.168287353	0.791542846	-0.005306211	0.014935209	0.226351801	0.413863114	0.103434735	0.194643586	0.465484225	0.074979773	0.999674548	0.986607256	Bacteria.Firmicutes.Clostridia.Clostridiales.Family_XIII.Family_XIII_AD3011_group	CBR4
202774	ENSG00000145439	rs3762914	0.532633431	0.011074701	0.296431505	0.749187149	-0.092653177	0.828554242	-0.058267475	-0.038593011	0.147691921	0.316826594	0.055356892	0.120201099	0.288590357	0.010453141	0.663795979	0.935568656	Bacteria.Proteobacteria.Betaproteobacteria.Burkholderiales.Alcaligenaceae	CBR4
202775	ENSG00000145439	rs3762914	0.81253677	0.057241694	0.237503408	0.87876179	0.052909803	0.728576409	0.113515733	0.026962451	0.222197688	0.376366696	0.09521251	0.176063326	0.567499425	0.057388102	0.784557792	0.994425008	Bacteria.Firmicutes.Clostridia.Clostridiales.Lachnospiraceae.Lachnospiraceae_ND3007_group	CBR4
202776	ENSG00000145439	rs3762914	0.385940756	0.011023859	0.558002507	0.950195698	-0.126997893	0.75824557	0.04601972	0.009163497	0.145492663	0.289748804	0.078151796	0.146142078	0.206628993	0.007390614	0.998043854	0.986220378	Bacteria.Firmicutes.Clostridia.Clostridiales.Ruminococcaceaencultured	CBR4
202777	ENSG00000145439	rs3762914	0.898993854	0.22714903	0.018926016	0.066876398	-0.018074769	0.428461977	0.136554414	-0.243661698	0.141841286	0.351409504	0.056728287	0.130738214	0.416467018	0.080801067	0.858670885	0.979585985	Bacteria.Firmicutes.Erysipelotrichia.Erysipelotrichales.Erysipelotrichaceae.Erysipelatoclostridium	CBR4
202778	ENSG00000145439	rs3762914	0.034707766	0.291732499	0.046154048	0.954255162	-0.344486998	0.623381925	0.151217333	0.015480605	0.159705551	0.586457498	0.074386144	0.268826419	0.07701325	0.154867486	0.82175458	0.949725002	Bacteria.Firmicutes.Clostridia.Clostridiales.Lachnospiraceae.Blautia	CBR4
202779	ENSG00000145439	rs3762914	0.209698986	0.007533506	0.608182852	0.565014286	-0.176605433	0.818009065	-0.028565725	0.060939659	0.139395708	0.296543906	0.055449275	0.105364849	0.128999942	0.005630371	0.911091903	0.87826768	Bacteria.Proteobacteria.Betaproteobacteria.Burkholderiales.Alcaligenaceae.Parasutterella	CBR4
202780	ENSG00000145439	rs3762914	0.650076071	0.172474227	0.663995705	0.500365888	-0.092667082	0.565117528	0.03783444	-0.11887052	0.203320876	0.409659644	0.08669753	0.175402329	0.539107979	0.142505321	0.99991226	0.988194298	Bacteria.Actinobacteria.Coriobacteriia.Coriobacteriales.Coriobacteriaceae.Collinsella	CBR4
202781	ENSG00000145439	rs3762914	0.428688503	0.004912695	0.844820755	0.189980039	-0.136959284	0.894507757	0.012051724	0.137608545	0.171969134	0.307153362	0.061327458	0.103895851	0.269798043	0.007355467	0.987416513	0.998439902	Bacteria.Verrucomicrobia.Verrucomicrobiae.Verrucomicrobiales.Verrucomicrobiaceae.Akkermansia	CBR4
202782	ENSG00000145439	rs3762914	0.873449393	0.587088474	0.637851553	0.066382714	-0.04414738	-0.360913103	-0.034783563	0.322057159	0.276079784	0.661284818	0.07354998	0.172480429	0.857558574	0.446879544	0.998803525	0.997226571	Bacteria.Firmicutes.Clostridia.Clostridiales.Lachnospiraceae.Eubacterium_rectale_group	CBR4
202783	ENSG00000145439	rs3762914	0.155375285	0.009490657	0.182285187	0.592243523	-0.196249519	0.794317548	0.082257065	-0.069797175	0.136522237	0.297146111	0.06101415	0.129674486	0.09796611	0.00707943	0.914489909	0.990569963	Bacteria.Proteobacteria.Gammaproteobacteria.Pasteurellales.Pasteurellaceae.Haemophilus	CBR4
202784	ENSG00000145439	rs3762914	0.175597851	0.083824689	0.467628246	0.603501592	-0.250240517	0.63794708	-0.052713315	-0.068178862	0.182741916	0.363326407	0.072147371	0.130631399	0.216201733	0.07302466	0.836699854	0.996006914	Bacteria.Firmicutes.Clostridia.Clostridiales.Ruminococcaceae.Ruminococcus_2	CBR4
202785	ENSG00000145439	rs3762914	0.061678952	0.060395476	0.142443453	0.398475457	-0.373542929	1.154344928	-0.103064201	0.16161349	0.19645296	0.604002495	0.069415132	0.190145783	0.171316932	0.079805329	0.998896274	0.99087052	Bacteria.Proteobacteria.Deltaproteobacteria.Desulfovibrionales.Desulfovibrionaceae.Desulfovibrio	CBR4
202786	ENSG00000145439	rs3762914	0.249986827	0.074069026	0.605201392	0.654370063	-0.24099476	0.957109764	-0.043077637	0.089055328	0.20761894	0.527204583	0.082927026	0.198000342	0.372656049	0.090533626	0.998832683	0.98280573	Bacteria.Firmicutes.Clostridia.Clostridiales.Ruminococcaceae.Eubacterium_coprostanoligenes_group	CBR4
202787	ENSG00000145439	rs3762914	0.756849122	0.357680464	0.221375118	0.235634158	-0.049755024	0.395292685	-0.100221462	0.300921273	0.160020247	0.426711325	0.081168571	0.251385452	0.475485013	0.144011743	0.981698993	0.971831628	Bacteria.Firmicutes.Bacilli.Lactobacillales.Streptococcaceae	CBR4
202788	ENSG00000145439	rs3762914	0.351676724	0.03850204	0.515646328	0.241230372	-0.131736673	0.634723964	0.051406039	-0.243514741	0.140432442	0.300480554	0.078645199	0.205894734	0.181724689	0.018365783	0.89797595	0.997132292	Bacteria.Firmicutes.Bacilli.Bacillales	CBR4
202789	ENSG00000145439	rs3762914	0.146721026	0.010321813	0.173280755	0.605757427	-0.20138257	0.794250306	0.084150443	-0.067365323	0.137110578	0.300657075	0.061117843	0.12988277	0.089225754	0.00751231	0.893190239	0.987424055	Bacteria.Proteobacteria.Gammaproteobacteria.Pasteurellales.Pasteurellaceae	CBR4
202790	ENSG00000145439	rs3762914	0.218917395	0.18946926	0.479952042	0.982189823	-0.304447252	0.725462202	-0.069253546	-0.00429891	0.245244072	0.547091483	0.097475204	0.191832863	0.437866912	0.257840646	0.816954328	0.943399909	Bacteria.Firmicutes.Clostridia.Clostridiales.Ruminococcaceae.Anaerotruncus	CBR4
202791	ENSG00000145439	rs3762914	0.191109209	0.129808709	0.419209037	0.96589433	-0.330113088	0.795892267	0.044872328	-0.005140847	0.249882722	0.518732361	0.055196262	0.119768449	0.364197491	0.176748418	0.956446046	0.940933325	Bacteria.Firmicutes.Clostridia.Clostridiales.Ruminococcaceae.Faecalibacterium	CBR4
202792	ENSG00000145439	rs3762914	0.22905386	0.012439337	0.691649399	0.48600803	-0.190948181	0.758754684	0.0181826	0.092808443	0.15725894	0.295123612	0.045640363	0.132456218	0.184111009	0.009768046	0.999492402	0.999741582	Bacteria.Proteobacteria.Gammaproteobacteria.Enterobacteriales.Enterobacteriaceae.Escherichia_Shigella	CBR4
202793	ENSG00000145439	rs3762914	0.713631601	0.299565588	0.08065415	0.205885497	0.067768981	0.41291221	0.118878831	-0.183336156	0.183860364	0.394860871	0.066990805	0.143484634	0.468333047	0.162905916	0.762168042	0.947283106	Bacteria.Firmicutes.Erysipelotrichia.Erysipelotrichales.Erysipelotrichaceae.Clostridium_innocuum_group	CBR4
202794	ENSG00000145439	rs3762914	0.454073193	0.050807056	0.61411356	0.124073893	-0.117691086	0.597385551	0.026882058	-0.155238557	0.156263085	0.300202656	0.053058251	0.0996355	0.209532115	0.026094183	0.955858825	0.932392372	Bacteria.Firmicutes.Clostridia.Clostridiales.Lachnospiraceae.Tyzzerella	CBR4
202795	ENSG00000145439	rs3762914	0.07177817	0.051592787	0.166146855	0.71042376	-0.341618163	0.87501506	0.120709402	-0.076387854	0.186637769	0.441252078	0.086195901	0.204838909	0.136714144	0.06505245	0.76634727	0.862626287	Bacteria.Firmicutes.Erysipelotrichia.Erysipelotrichales.Erysipelotrichaceae	CBR4
202796	ENSG00000145439	rs3762914	0.46147658	0.032103482	0.109944797	0.49210365	-0.10184812	0.692256063	0.111863831	-0.133250413	0.137482126	0.316070048	0.069026111	0.192871783	0.229556851	0.015102376	0.77292612	0.98064907	Bacteria.Actinobacteria.Actinobacteria.Bifidobacteriales.Bifidobacteriaceae.Bifidobacterium	CBR4
202797	ENSG00000145439	rs3762914	0.268702934	0.015407212	0.636203081	0.273038376	-0.151015604	0.707377502	-0.028150219	0.131537104	0.135367748	0.284280336	0.059232641	0.118989336	0.128994908	0.0084771	0.975933082	0.850958375	Bacteria.Bacteroidetes.Bacteroidia.Bacteroidales.Rikenellaceae.Alistipes	CBR4
202798	ENSG00000145439	rs3762914	0.116980242	0.017261782	0.245867842	0.378064778	-0.238601606	0.969793777	-0.089624079	0.164755057	0.150186417	0.396856987	0.076535387	0.185632758	0.122343175	0.013916743	0.991744893	0.880301447	Bacteria.Firmicutes.Bacilli.Lactobacillales.Carnobacteriaceae	CBR4
202799	ENSG00000145439	rs3762914	0.408304661	0.048793101	0.610866251	0.410880064	-0.125111741	0.641439384	0.033032315	-0.117527512	0.150326128	0.319427809	0.064603247	0.141996254	0.249890226	0.018974118	0.612280365	0.922857939	Bacteria.Firmicutes.Clostridia.Clostridiales.Peptostreptococcaceae.Intestinibacter	CBR4
202800	ENSG00000145439	rs3762914	0.146421531	0.005614327	0.290999963	0.334455966	-0.208825091	0.810122221	-0.065710841	0.124715385	0.142070652	0.28278648	0.061724036	0.128255109	0.095974352	0.004285448	0.99935717	0.960853802	Bacteria.Firmicutes.Erysipelotrichia.Erysipelotrichales.Erysipelotrichaceae.Erysipelotrichaceae_UCG_003	CBR4
202801	ENSG00000145439	rs3762914	0.685076447	0.558497998	0.520440532	0.362295992	-0.075910085	0.336287982	0.04910651	-0.179549624	0.186342903	0.571813736	0.075995596	0.195704014	0.46605656	0.245846242	0.779594047	0.996502544	Bacteria.Firmicutes.Clostridia.Clostridiales.Family_XI	CBR4
202802	ENSG00000145439	rs3762914	0.351211184	0.018950764	0.492721698	0.895160096	-0.131904453	0.82730341	-0.036417733	-0.017629044	0.140474537	0.34375795	0.052788042	0.133256139	0.216260605	0.014255714	0.73246934	0.876602572	Bacteria.Firmicutes.Clostridia.Clostridiales.Lachnospiraceae.Roseburia	CBR4
202803	ENSG00000145439	rs3762914	0.153106144	0.005464844	0.364731202	0.292211595	-0.210635749	0.817036106	0.084469256	-0.225873546	0.145712619	0.284243988	0.0925406	0.212707399	0.097641916	0.004223486	0.717940247	0.909447683	Bacteria.Actinobacteria.Actinobacteria	CBR4
202804	ENSG00000145439	rs3762914	0.180749039	0.009087409	0.489851915	0.881683445	-0.195910259	0.776873908	0.050718521	0.021894949	0.144798967	0.288873305	0.073030214	0.14653113	0.107629634	0.006317725	0.997117901	0.954858178	Bacteria.Firmicutes.Clostridia.Clostridiales.Lachnospiraceae.Eubacterium_hallii_group	CBR4
202805	ENSG00000145439	rs3762914	0.374279974	0.023633493	0.419220214	0.175540507	-0.125177445	0.665870636	0.051864434	-0.163988794	0.139919206	0.287317569	0.063798607	0.119739165	0.186466125	0.010368633	0.501586627	0.865749844	Bacteria.Firmicutes.Clostridia.Clostridiales.Lachnospiraceae.Lachnospira	CBR4
202806	ENSG00000145439	rs3762914	0.290501371	0.009540438	0.828543778	0.469439286	-0.182023829	0.900472991	-0.015240574	0.108996299	0.170801939	0.337103995	0.070089779	0.149791666	0.263695919	0.01285091	0.621310618	0.928731013	Bacteria.Firmicutes.Clostridia.Clostridiales.Christensenellaceae.Christensenellaceae_R_7_group	CBR4
202807	ENSG00000145439	rs3762914	0.03544131	0.012017198	0.072740895	0.255334604	-0.408543611	1.155008307	-0.124597448	0.187629991	0.19019192	0.446958191	0.068307939	0.163495818	0.106759236	0.025113732	0.997329664	0.92426646	Bacteria.Firmicutes.Negativicutes.Selenomonadales.Veillonellaceae.Megasphaera	CBR4
202808	ENSG00000145439	rs3762914	0.111269394	0.016719776	0.229088879	0.37330314	-0.243549263	0.974769492	-0.090414493	0.165554406	0.150853762	0.396850612	0.074468208	0.184670996	0.11400085	0.013930036	0.945687051	0.854149348	Bacteria.Firmicutes.Bacilli.Lactobacillales.Carnobacteriaceae.Granulicatella	CBR4
202809	ENSG00000145439	rs3762914	0.620868493	0.780844786	0.966005275	0.531749396	-0.17255061	0.243212696	0.002800977	0.100079295	0.347186845	0.870562809	0.065468635	0.159184789	0.909185494	0.691373459	0.999973618	0.989705988	Bacteria.Bacteroidetes.Bacteroidia.Bacteroidales.Bacteroidaceae.Bacteroides	CBR4
202810	ENSG00000145439	rs3762914	0.832431844	0.122317343	0.825055479	0.399704244	-0.080570986	1.568721561	-0.01949245	-0.217219095	0.379272153	1.002046227	0.087827081	0.256238945	0.841953837	0.362792464	0.999330493	0.996754281	Bacteria.Proteobacteria	CBR4
202811	ENSG00000145439	rs3762914	0.873175264	0.112397972	0.188250642	0.626639402	-0.026713175	0.647246169	-0.082026852	0.076053976	0.166689119	0.402191913	0.061686242	0.155598162	0.48107398	0.067675653	0.647511199	0.988047315	Bacteria.Proteobacteria.Betaproteobacteria	CBR4
202812	ENSG00000145439	rs3762914	0.096653155	0.011639538	0.229381044	0.784044264	-0.289101475	0.836241425	-0.089037022	0.03525951	0.171504601	0.322089003	0.073380224	0.128128549	0.115854633	0.012638338	0.84046819	0.998819627	Bacteria.Firmicutes.Clostridia.Clostridiales.Ruminococcaceae.Ruminococcaceae_UCG_003	CBR4
202813	ENSG00000145439	rs3762914	0.233639411	0.019426657	0.817130603	0.437797444	-0.167968048	0.697866401	0.013984306	0.088779273	0.139714787	0.29117283	0.060231433	0.113713655	0.144398843	0.009904717	0.999296249	0.97562022	Bacteria.Bacteroidetes.Bacteroidia.Bacteroidales.Porphyromonadaceae	CBR4
202814	ENSG00000145439	rs3762914	0.746590219	0.592176677	0.635438996	0.226750375	-0.073131391	0.266981207	0.043776589	-0.252619047	0.22535595	0.495928201	0.091904563	0.207009577	0.555601386	0.337149563	0.998891856	0.999590371	Bacteria.Firmicutes.Bacilli.Bacillales.Staphylococcaceae.Staphylococcus	CBR4
202815	ENSG00000145439	rs3762914	0.227639282	0.010073017	0.739362663	0.670417663	-0.176016012	0.823953156	-0.018630361	0.057062067	0.144516235	0.310822902	0.055759052	0.133474007	0.165241517	0.007917215	0.912932744	0.9860779	Bacteria.Firmicutes.Negativicutes.Selenomonadales.Acidaminococcaceae	CBR4
202816	ENSG00000145439	rs3762914	0.260131825	0.030276866	0.164968515	0.092404726	-0.150286109	0.644328275	-0.090383679	0.238543198	0.132295255	0.290904631	0.064358772	0.139660639	0.137865711	0.01430839	0.997604342	0.996621608	Bacteria.Proteobacteria.Deltaproteobacteria	CBR4
202817	ENSG00000145439	rs3762914	0.204945844	0.078703253	0.534902093	0.832469561	-0.239945323	0.827569555	-0.042935672	0.033855116	0.187394944	0.463269177	0.068822475	0.159402766	0.291509745	0.067056965	0.999985325	0.999758873	Bacteria.Firmicutes.Clostridia.Clostridiales.Ruminococcaceae.Ruminococcaceae_UCG_014	CBR4
202818	ENSG00000145439	rs3762914	0.324708261	0.511453436	0.420402061	0.995818308	-0.820622166	0.796915103	0.109505499	0.001052234	0.826951027	1.207067339	0.135047679	0.199999117	0.999435429	0.981350652	0.999968393	0.999515331	Bacteria.Firmicutes	CBR4
202819	ENSG00000145439	rs3762914	0.268934071	0.260789571	0.817911702	0.412684254	-0.179752933	0.482847935	-0.012343061	-0.114427252	0.16120594	0.425638545	0.053394716	0.138787787	0.254205897	0.130037084	0.99714486	0.996602117	Bacteria.Firmicutes.Clostridia.Clostridiales.Clostridiaceae_1.Clostridium_sensu_stricto_1	CBR4
202820	ENSG00000145439	rs3762914	0.697837974	0.32599621	0.612797552	0.970196276	-0.08019295	0.776629854	0.037452612	-0.009155515	0.205641837	0.784721305	0.073647556	0.244106097	0.535647739	0.225572032	0.997594253	0.968948848	Bacteria.Firmicutes.Erysipelotrichia.Erysipelotrichales.Erysipelotrichaceae.Faecalitalea	CBR4
202821	ENSG00000145439	rs3762914	0.235954688	0.352686889	0.722058511	0.319323965	-0.189344012	0.402564236	0.022611456	0.160455097	0.15828481	0.430044218	0.063292266	0.159889834	0.236752476	0.161679886	0.945999629	0.997216401	Bacteria.Firmicutes.Clostridia.Clostridiales.Ruminococcaceae.Subdoligranulum	CBR4
202822	ENSG00000145439	rs3762914	0.81047651	0.204826903	0.365447818	0.443859823	-0.044363593	0.536445471	0.058733231	-0.112513001	0.184242576	0.418847257	0.064442251	0.146046849	0.486459073	0.120712592	0.999858829	0.936374946	Bacteria.Proteobacteria.Betaproteobacteria.Neisseriales.Neisseriaceae.Eikenella	CBR4
202823	ENSG00000145439	rs3762914	0.439516086	0.026790258	0.744520637	0.966546857	-0.128204144	0.775950564	0.034866235	0.009414107	0.1648318	0.342436326	0.10653889	0.223605102	0.299862163	0.020798402	0.999005033	0.949522544	Bacteria.Actinobacteria.Coriobacteriia.Coriobacteriales	CBR4
202824	ENSG00000145439	rs3762914	0.235197416	0.007911695	0.689279336	0.020925036	-0.156058546	0.739891324	0.020683247	-0.337790744	0.130246282	0.26998221	0.051499226	0.142713151	0.131064258	0.005148322	0.899032068	0.605688028	Bacteria.Fusobacteria.Fusobacteriia.Fusobacteriales.Fusobacteriaceae.Fusobacterium	CBR4
202825	ENSG00000145439	rs3762914	0.245443038	0.031642812	0.884812597	0.090576136	-0.156285799	0.626686185	-0.009687784	0.270584963	0.133340555	0.285335635	0.066609612	0.157509394	0.125836658	0.016027029	0.786339567	0.870789981	Bacteria.Firmicutes.Clostridia.Clostridiales.Lachnospiraceae.Dorea	CBR4
202826	ENSG00000145439	rs3762914	0.181687009	0.015096725	0.469622583	0.894917401	-0.255682817	0.825267493	-0.046787879	0.014916139	0.189389638	0.330603063	0.064326389	0.112487614	0.186450366	0.022411664	0.673388447	0.93582547	Bacteria.Firmicutes.Clostridia.Clostridiales.Lachnospiraceae.Lachnospiraceae_UCG_010	CBR4
202827	ENSG00000145439	rs3762914	0.416265888	0.036649765	0.899453488	0.497310682	-0.180991575	1.042632722	-0.010675472	0.126966868	0.221222971	0.488660114	0.084160569	0.186015838	0.43640547	0.060424021	0.997947728	0.9977362	Bacteria.Actinobacteria.Actinobacteria.Micrococcales	CBR4
202828	ENSG00000145439	rs3762914	0.230214699	0.005845408	0.787671287	0.026458883	-0.157957008	0.770679664	0.013963818	-0.328041378	0.130416675	0.270380981	0.051631869	0.144440138	0.126147556	0.004171158	0.903556314	0.611660714	Bacteria.Fusobacteria.Fusobacteriia.Fusobacteriales	CBR4
202829	ENSG00000145439	rs3762914	0.237472194	0.018676872	0.548812749	0.511283654	-0.161019572	0.725128776	-0.033321466	0.073467742	0.135047769	0.300578292	0.055288015	0.111234872	0.137858596	0.008555236	0.772149766	0.904024665	Bacteria.Firmicutes.Clostridia.Clostridiales.Lachnospiraceae.Lachnospiraceae_NK4A136_group	CBR4
202830	ENSG00000145439	rs3762914	0.29891574	0.089051204	0.798930394	0.380598056	-0.148093176	0.591865034	0.017858574	-0.148045712	0.141427062	0.342859636	0.069820753	0.167700317	0.148217864	0.028802807	0.990263512	0.935449612	Bacteria.Proteobacteria.Gammaproteobacteria.Pseudomonadales	CBR4
202831	ENSG00000145439	rs3762914	0.308209604	0.545820404	0.416067771	0.921720316	-0.731476723	0.68277201	0.09767671	0.018737083	0.712219948	1.124422935	0.119337616	0.189936285	0.997454612	0.857473288	0.997650199	0.999159905	Bacteria.Firmicutes.Clostridia.Clostridiales	CBR4
202832	ENSG00000145439	rs3762914	0.150729309	0.06289932	0.39571141	0.622779874	-0.25638168	0.951673615	-0.048024776	0.080491806	0.176315932	0.502905577	0.056171688	0.162848942	0.209030994	0.060399618	0.828272306	0.958541507	Bacteria.Bacteroidetes.Bacteroidia.Bacteroidales.Prevotellaceae.Prevotella_9	CBR4
202833	ENSG00000145439	rs3762914	0.453179466	0.043874581	0.726895743	0.82907279	-0.125300066	0.725414209	0.037211437	-0.045837991	0.166035438	0.352952059	0.106085219	0.211466991	0.307194845	0.030706716	0.999739884	0.90846684	Bacteria.Actinobacteria.Coriobacteriia.Coriobacteriales.Coriobacteriaceae	CBR4
202834	ENSG00000145439	rs3762914	0.288104486	0.065654194	0.879307611	0.522056528	-0.172315277	0.643525625	-0.010439985	-0.108830752	0.160883312	0.343695	0.068483288	0.169079477	0.202110691	0.040203264	0.992687066	0.998719086	Bacteria.Firmicutes.Bacilli.Bacillales.Family_XI.Gemella	CBR4
202835	ENSG00000145439	rs3762914	0.288429017	0.018052562	0.834462924	0.756439071	-0.150865587	0.734395602	0.014850563	-0.049032309	0.140952342	0.302724068	0.070776974	0.157421527	0.183180049	0.009445312	0.726824366	0.881220808	Bacteria.Firmicutes.Clostridia.Clostridiales.Peptostreptococcaceae	CBR4
202836	ENSG00000145439	rs3762914	0.722173394	0.769617843	0.304357782	0.050129831	-0.058419809	-0.161695819	0.049687019	-0.334693387	0.163594893	0.549796865	0.047992123	0.167684289	0.461226332	0.288946875	0.86527713	0.998607976	Bacteria.Firmicutes.Clostridia.Clostridiales.Lachnospiraceae.Tyzzerella_4	CBR4
202837	ENSG00000145439	rs3762914	0.245214689	0.457024083	0.35648973	0.971225077	-0.695198365	0.74220313	0.104922274	0.006809657	0.592842306	0.991953673	0.112979732	0.188054832	0.954184916	0.72322936	0.999826541	0.999832315	Bacteria.Firmicutes.Clostridia.Clostridiales.Lachnospiraceae	CBR4
202838	ENSG00000145439	rs3762914	0.84626042	0.042672415	0.128798978	0.857127349	-0.030551841	0.755060724	-0.091908566	0.025658921	0.156943711	0.36520432	0.059741997	0.141959216	0.431380829	0.031588877	0.551564667	0.994680072	Bacteria.Proteobacteria.Betaproteobacteria.Burkholderiales	CBR4
202839	ENSG00000145439	rs3762914	0.01548111	0.010080469	0.011748454	0.321049478	-0.389837049	0.98647337	0.158468937	-0.151280664	0.156785139	0.37216995	0.061119683	0.151290334	0.048150594	0.013370526	0.185575464	0.927273021	Bacteria.Firmicutes.Clostridia.Clostridiales.Lachnospiraceae.Anaerostipes	CBR4
202840	ENSG00000145439	rs3762914	0.322719336	0.011734703	0.682606815	0.687047109	-0.141237258	0.848304597	-0.028894243	-0.076429256	0.141738273	0.327125324	0.070345084	0.18886708	0.174087155	0.009123346	0.92078388	0.945867177	Bacteria.Firmicutes.Clostridia.Clostridiales.Lachnospiraceae.Fusicatenibacter	CBR4
202841	ENSG00000145439	rs3762914	0.319174414	0.281794123	0.979660219	0.357054351	-0.15716018	0.460220372	0.001320714	-0.128150103	0.156557762	0.424045854	0.05160409	0.138154514	0.264310801	0.118790773	0.998329958	0.99999132	Bacteria.Firmicutes.Clostridia.Clostridiales.Clostridiaceae_1	CBR4
202842	ENSG00000145439	rs3762914	0.438069969	0.722895878	0.64869328	0.637879075	-0.36259293	0.335477387	0.03860897	0.079313694	0.464707765	0.94200587	0.084354047	0.167722873	0.942085105	0.677480186	0.997187614	0.941674949	Bacteria.Bacteroidetes.Bacteroidia.Bacteroidales	CBR4
202843	ENSG00000145439	rs3762914	0.158299872	0.006161255	0.424369533	0.464456676	-0.232701249	0.896933237	0.07871109	-0.194634772	0.163043883	0.316775996	0.097908253	0.264495887	0.138625056	0.006437645	0.77339203	0.946242201	Bacteria.Actinobacteria	CBR4
202844	ENSG00000145439	rs3762914	0.174158634	0.551435983	0.291896564	0.826078624	-0.604058216	0.56679408	0.095576761	0.04278783	0.439631938	0.946665596	0.089946357	0.193942189	0.818489535	0.687456619	0.999135888	0.997708097	Bacteria.Firmicutes.Clostridia.Clostridiales.Ruminococcaceae	CBR4
202845	ENSG00000145439	rs3762914	0.268838694	0.01541988	0.643724931	0.275291512	-0.151033084	0.707392122	-0.027450356	0.130836614	0.13542218	0.284322871	0.059075724	0.118917901	0.12823625	0.008332261	0.97729231	0.86801402	Bacteria.Bacteroidetes.Bacteroidia.Bacteroidales.Rikenellaceae	CBR4
202846	ENSG00000145439	rs3762914	0.388668897	0.110967704	0.739178933	0.723436006	-0.239322439	0.96446063	0.031584493	-0.089146693	0.275764525	0.596870173	0.09446048	0.250830386	0.554444542	0.185841227	0.930226498	0.93080513	Bacteria.Firmicutes.Negativicutes.Selenomonadales	CBR4
202847	ENSG00000145439	rs3762914	0.225472003	0.007175961	0.729509782	0.614917562	-0.176095816	0.794562361	0.023528073	-0.080160524	0.143901	0.286202016	0.067751364	0.158576681	0.165181954	0.005047103	0.980831984	0.976466776	Bacteria.Firmicutes.Negativicutes.Selenomonadales.Veillonellaceae.Veillonella	CBR4
202848	ENSG00000145439	rs3762914	0.43806792	0.722869528	0.648654166	0.637905751	-0.362653267	0.335523548	0.038616411	0.079308633	0.464783005	0.942041967	0.084360218	0.167725502	0.941474382	0.675668351	0.997675757	0.944715108	Bacteria.Bacteroidetes	CBR4
202849	ENSG00000145439	rs3762914	0.420482242	0.122483271	0.898641605	0.835554688	-0.181756766	0.696254054	-0.010642111	-0.033428476	0.224190446	0.444944662	0.083221856	0.160391866	0.436768979	0.122488322	0.970853663	0.997513341	Bacteria.Firmicutes.Clostridia.Clostridiales.Lachnospiraceae.Eubacterium_xylanophilum_group	CBR4
202850	ENSG00000145439	rs3762914	0.655584413	0.046127205	0.620743268	0.79739419	-0.088112409	0.822140111	-0.036142338	-0.0472967	0.196643734	0.40437206	0.072695411	0.183479867	0.482345149	0.047216727	0.850031234	0.908563671	Bacteria.Firmicutes.Negativicutes.Selenomonadales.Veillonellaceae	CBR4
202851	ENSG00000145439	rs3762914	0.16379965	0.033491855	0.264346394	0.410762698	-0.190737693	0.646932347	-0.060728544	-0.112259271	0.135435688	0.297820064	0.05393762	0.135596993	0.098412152	0.017657065	0.968802863	0.977341414	Bacteria.Bacteroidetes.Bacteroidia.Bacteroidales.Prevotellaceae	CBR4
202852	ENSG00000145439	rs3762914	0.212231091	0.755078504	0.790318443	0.024700661	-0.168021872	0.11601878	0.016712658	0.37149596	0.133367423	0.370347453	0.062595443	0.161557962	0.126484344	0.202602932	0.999694213	0.709432506	Bacteria.Firmicutes.Clostridia.Clostridiales.Lachnospiraceaencultured	CBR4
202853	ENSG00000145439	rs3762914	0.844284361	0.026276138	0.059214858	0.943450725	0.032423513	0.793113698	-0.116623804	-0.009130596	0.164417278	0.348776299	0.060733396	0.128224004	0.438323909	0.022338692	0.484063666	0.976952813	Bacteria.Firmicutes.Clostridia.Clostridiales.Lachnospiraceae.Lachnoclostridium	CBR4
202854	ENSG00000145439	rs3762914	0.291636326	0.009568171	0.833241773	0.471128082	-0.181293375	0.899735763	-0.014796927	0.108550952	0.170520644	0.336964707	0.069997139	0.149750563	0.262638187	0.012658145	0.62161626	0.935071157	Bacteria.Firmicutes.Clostridia.Clostridiales.Christensenellaceae	CBR4
202855	ENSG00000145439	rs3762914	0.365121479	0.004007873	0.965904847	0.162631758	-0.154043993	0.911551373	0.002645804	0.14704339	0.168901735	0.305507271	0.061659424	0.104116291	0.253029942	0.00610033	0.965495471	0.99789802	Bacteria.Verrucomicrobia	CBR4
202856	ENSG00000145439	rs3762914	0.95963071	0.468283663	0.375212586	0.141470004	-0.010807033	0.30372958	0.066976318	-0.220660185	0.212684292	0.416322145	0.075011131	0.148249019	0.550486714	0.291265492	0.999878354	0.935158928	Bacteria.Bacteroidetes.Bacteroidia.Bacteroidales.Porphyromonadaceae.Barnesiella	CBR4
202857	ENSG00000145439	rs3762914	0.235453187	0.049458982	0.5883828	0.120261331	-0.157142027	0.576236773	0.045777744	0.296143761	0.131222996	0.287827901	0.084168381	0.188105201	0.124752357	0.019265008	0.999276643	0.988728768	Bacteria.Firmicutes.Clostridia.Clostridiales.Ruminococcaceae.Ruminiclostridium_5	CBR4
202858	ENSG00000145439	rs3762914	0.208101835	0.02392602	0.480660322	0.436457494	-0.288965942	1.073021598	0.043424796	-0.119363789	0.227273959	0.464006413	0.061220003	0.152439772	0.368897231	0.045310128	0.996566686	0.997858307	Bacteria.Proteobacteria.Gammaproteobacteria	CBR4
202859	ENSG00000145439	rs3762914	0.350838784	0.058940069	0.932851249	0.798464105	-0.151598292	0.70667354	0.006233035	-0.04011816	0.161322313	0.367599997	0.073689542	0.156476875	0.248805203	0.034700276	0.865621554	0.983121182	Bacteria.Firmicutes.Clostridia.Clostridiales.Lachnospiraceae.Eubacterium_eligens_group	CBR4
202860	ENSG00000145439	rs3762914	0.812943398	0.337883177	0.252234696	0.41635868	-0.040135855	0.462270359	-0.092276484	0.220135368	0.16892628	0.478798727	0.079878743	0.26912162	0.497574369	0.15350086	0.967792983	0.973447285	Bacteria.Firmicutes.Bacilli.Lactobacillales	CBR4
202861	ENSG00000145476	rs6552962	0.038720803	0.008458348	0.690759445	0.415872257	-1.154876508	0.867396275	0.070042752	-0.084264278	0.547358912	0.319376334	0.175281106	0.102907439	0.148069492	0.021113494	0.9994853	0.999502343	Bacteria.Firmicutes.Clostridia.Clostridiales.Lachnospiraceae.Ruminococcus_gnavus_group	CYP4V2
202862	ENSG00000145476	rs6552962	0.106227287	0.044803386	0.615482554	0.532762294	-0.803823684	0.562406415	0.093338329	-0.067062956	0.490696481	0.274877164	0.184941485	0.106934073	0.120430831	0.02900065	0.93319039	0.907101516	Bacteria.Proteobacteria.Gammaproteobacteria.Pseudomonadales.Pseudomonadaceae.Pseudomonas	CYP4V2
202863	ENSG00000145476	rs6552962	0.077718592	0.049503019	0.316884549	0.423820724	-0.712591533	0.520486128	0.138644545	-0.073755626	0.397557364	0.260032503	0.137456099	0.091635046	0.132359573	0.052436615	0.631838349	0.969214041	Bacteria.Firmicutes.Clostridia.Clostridiales.Ruminococcaceae.Ruminococcus_1	CYP4V2
202864	ENSG00000145476	rs6552962	0.048973527	0.037780527	0.907580985	0.641319353	-0.959112212	0.588629952	-0.025939889	0.061136373	0.478017617	0.27758376	0.222576475	0.130621226	0.113404984	0.054368783	0.97265125	0.859306145	Bacteria.Firmicutes.Erysipelotrichia.Erysipelotrichales	CYP4V2
202865	ENSG00000145476	rs6552962	0.000797668	0.000255078	0.624326557	0.396311383	-1.00587079	0.681089247	0.058989675	-0.064161786	0.285878089	0.176005676	0.119880261	0.075142086	0.002990745	0.000367179	0.829805399	0.827486509	Bacteria.Firmicutes.Negativicutes.Selenomonadales.Veillonellaceae.Dialister	CYP4V2
202866	ENSG00000145476	rs6552962	0.002552219	0.002586852	0.386697366	0.640466777	-1.238498979	0.752215593	-0.151402339	0.051136509	0.394600045	0.240013164	0.173729288	0.108976805	0.029271355	0.011190747	0.822676552	0.895507627	Bacteria.Firmicutes.Clostridia.Clostridiales.Ruminococcaceae.Ruminiclostridium_9	CYP4V2
202867	ENSG00000145476	rs6552962	0.002494317	0.000678049	0.849641583	0.519704911	-0.949861766	0.649488767	0.024062146	-0.05222573	0.301891217	0.181943872	0.126421469	0.080679996	0.005991306	0.000779994	0.999305472	0.876400804	Bacteria.Bacteroidetes.Bacteroidia.Bacteroidales.Rikenellaceae.Alistipes	CYP4V2
202868	ENSG00000145476	rs6552962	0.369004089	0.131798039	0.27483471	0.450050694	-0.474642856	0.452705984	0.211658574	-0.08313337	0.524683782	0.296612389	0.192192614	0.109397716	0.329736822	0.092826897	0.814286765	0.973937772	Bacteria.Firmicutes.Erysipelotrichia.Erysipelotrichales.Erysipelotrichaceae.Clostridium_innocuum_group	CYP4V2
202869	ENSG00000145476	rs6552962	0.001215058	0.000632688	0.411865264	0.242059361	-0.964847109	0.6363378	0.101959027	-0.094606204	0.285126751	0.177183174	0.12344758	0.080133222	0.004759973	0.000841368	0.926269826	0.983925624	Bacteria.Actinobacteria.Actinobacteria.Bifidobacteriales.Bifidobacteriaceae	CYP4V2
202870	ENSG00000145476	rs6552962	0.018517502	0.018702433	0.547307949	0.412819232	-0.851200491	0.546805507	0.08435719	-0.073843371	0.352339109	0.226711416	0.139441242	0.089589972	0.070167414	0.022504293	0.996596763	0.999791394	Bacteria.Firmicutes.Clostridia.Clostridiales.Ruminococcaceae.Ruminococcaceae_UCG_005	CYP4V2
202871	ENSG00000145476	rs6552962	0.002042545	0.001090074	0.394596384	0.236110254	-0.92898539	0.61517592	0.084875555	-0.075812555	0.289097212	0.179932297	0.09903858	0.063397855	0.006325781	0.001284916	0.901109924	0.82837012	Bacteria.Proteobacteria.Betaproteobacteria.Burkholderiales.Alcaligenaceae.Parasutterella	CYP4V2
202872	ENSG00000145476	rs6552962	0.166272656	0.068873232	0.025668274	0.04786505	-0.491210999	0.394390935	0.312013408	-0.171528965	0.350868583	0.213194825	0.13662913	0.085055596	0.13723692	0.024418613	0.237573859	0.7663658	Bacteria.Firmicutes.Clostridia.Clostridiales.Peptostreptococcaceae.Intestinibacter	CYP4V2
202873	ENSG00000145476	rs6552962	0.001592465	0.001125076	0.899846383	0.500325866	-0.932803862	0.604771515	-0.014698909	-0.049176428	0.283031198	0.177416949	0.116336581	0.072556691	0.00513912	0.001267381	0.934565189	0.936854604	Bacteria.Firmicutes.Clostridia.Clostridiales.Ruminococcaceae.Ruminococcaceae_UCG_002	CYP4V2
202874	ENSG00000145476	rs6552962	0.898013768	0.610802172	0.455778703	0.584658687	-0.146781941	0.322008854	-0.157493378	0.063742136	1.140736787	0.629658364	0.209905913	0.116035309	0.949380714	0.649451306	0.999973618	0.989705988	Bacteria.Bacteroidetes.Bacteroidia.Bacteroidales.Bacteroidaceae.Bacteroides	CYP4V2
202875	ENSG00000145476	rs6552962	0.006886731	0.005673708	0.914815462	0.805546252	-1.007144666	0.63415252	0.021560575	0.030164674	0.360829163	0.221652393	0.200780962	0.122034135	0.033864907	0.007970806	0.994136952	0.993308085	Bacteria.Firmicutes.Bacilli.Lactobacillales.Streptococcaceae	CYP4V2
202876	ENSG00000145476	rs6552962	0.063352773	0.02945538	0.937520822	0.945031524	-0.94532583	0.676260163	0.013487602	0.007601238	0.500433949	0.303738277	0.171401377	0.109821765	0.175459174	0.046849863	0.984836208	0.998600531	Bacteria.Firmicutes.Clostridia.Clostridiales.Ruminococcaceae.Ruminiclostridium_6	CYP4V2
202877	ENSG00000145476	rs6552962	0.062485881	0.023970747	0.896007854	0.868681934	-0.935931538	0.639232784	-0.025034728	0.017999683	0.493787914	0.276514588	0.190786746	0.108439929	0.107177182	0.024533965	0.963161539	0.997216401	Bacteria.Firmicutes.Clostridia.Clostridiales.Ruminococcaceae.Subdoligranulum	CYP4V2
202878	ENSG00000145476	rs6552962	0.025341404	0.009691123	0.38569562	0.671018022	-0.800953858	0.610708322	0.097650953	-0.034160048	0.349924695	0.229128873	0.111813866	0.080058997	0.090678389	0.021764479	0.997329664	0.92426646	Bacteria.Firmicutes.Negativicutes.Selenomonadales.Veillonellaceae.Megasphaera	CYP4V2
202879	ENSG00000145476	rs6552962	0.001414911	0.000478948	0.595264092	0.565449247	-0.963995272	0.655926445	0.084683384	-0.05685557	0.289100913	0.178342489	0.158626694	0.098413733	0.004420993	0.000667091	0.999670759	0.996530704	Bacteria.Firmicutes.Clostridia.Clostridiales.Ruminococcaceae.Flavonifractor	CYP4V2
202880	ENSG00000145476	rs6552962	0.000369799	9.93E-05	0.165959448	0.07647987	-1.070912701	0.729310149	-0.178380536	0.150351499	0.285023978	0.17582636	0.12732038	0.083522386	0.001566098	0.000187342	0.975966367	0.997201293	Bacteria.Firmicutes.Clostridia.Clostridiales.Lachnospiraceae.Coprococcus_1	CYP4V2
202881	ENSG00000145476	rs6552962	0.169228881	0.297124568	0.063059123	0.015793651	-0.516270924	0.250124689	0.263562269	-0.227151297	0.371380733	0.237974514	0.139364536	0.091643992	0.310338303	0.211327454	0.961639693	0.792197948	Bacteria.Firmicutes.Clostridia.Clostridiales.Ruminococcaceae.Eubacterium_coprostanoligenes_group	CYP4V2
202882	ENSG00000145476	rs6552962	0.354753544	0.100698701	0.297966716	0.548245495	-0.491034848	0.494891513	-0.243488536	0.078686481	0.526826214	0.29720765	0.232068308	0.130373458	0.326535307	0.095638618	0.99759175	0.986746924	Bacteria.Firmicutes.Clostridia.Clostridiales.Lachnospiraceae.Lachnospiraceae_UCG_008	CYP4V2
202883	ENSG00000145476	rs6552962	0.003131819	0.000234416	0.665891554	0.255170072	-1.017161845	0.82902779	-0.051554037	0.091835663	0.331434686	0.212842452	0.118851001	0.079995192	0.03610893	0.002336368	0.998896274	0.99087052	Bacteria.Proteobacteria.Deltaproteobacteria.Desulfovibrionales.Desulfovibrionaceae.Desulfovibrio	CYP4V2
202884	ENSG00000145476	rs6552962	0.096317975	0.019256684	0.7400669	0.380860185	-1.083787616	0.847344644	-0.072963806	0.111657401	0.642278457	0.353022837	0.218988785	0.126551123	0.219761268	0.040245936	0.997947728	0.9977362	Bacteria.Actinobacteria.Actinobacteria.Micrococcales	CYP4V2
202885	ENSG00000145476	rs6552962	0.007319798	0.005848959	0.980291557	0.763387463	-0.98768078	0.62736871	0.004926455	0.036804711	0.356693338	0.220119375	0.198658337	0.121748357	0.032857822	0.00791638	0.982055585	0.989769364	Bacteria.Firmicutes.Bacilli.Lactobacillales.Streptococcaceae.Streptococcus	CYP4V2
202886	ENSG00000145476	rs6552962	0.001624345	0.002808976	0.825857863	0.855192057	-0.952954122	0.6080979	-0.024001827	-0.014125963	0.289717827	0.195774704	0.10865163	0.077096393	0.007080885	0.003918704	0.795598657	0.99671406	Bacteria.Firmicutes.Negativicutes.Selenomonadales.Acidaminococcaceae.Phascolarctobacterium	CYP4V2
202887	ENSG00000145476	rs6552962	0.002263901	0.000695527	0.12234699	0.257911411	-0.907634335	0.62974142	-0.193705662	0.089480857	0.285510262	0.176807775	0.123742619	0.078399073	0.006461953	0.000859521	0.995339941	0.95316496	Bacteria.Proteobacteria.Deltaproteobacteria.Desulfovibrionales.Desulfovibrionaceae.Bilophila	CYP4V2
202888	ENSG00000145476	rs6552962	0.002406488	0.001851824	0.415055344	0.755700731	-1.214063589	0.73768582	-0.133742735	0.029993099	0.384384904	0.227261127	0.163045511	0.095994081	0.016150426	0.004031082	0.5310065	0.978565828	Bacteria.Firmicutes.Clostridia.Clostridiales.Christensenellaceae.Christensenellaceae_R_7_group	CYP4V2
202889	ENSG00000145476	rs6552962	0.000957592	0.000340684	0.559548302	0.725546039	-1.037693399	0.694734122	-0.053465001	0.020734304	0.299872172	0.1836828	0.091154148	0.058807817	0.003515236	0.000501349	0.768777369	0.993577312	Bacteria.Proteobacteria.Betaproteobacteria.Burkholderiales.Alcaligenaceae.Sutterella	CYP4V2
202890	ENSG00000145476	rs6552962	0.00550853	0.001367902	0.65458645	0.427252211	-1.085433041	0.771716939	-0.09792766	0.112737314	0.37799186	0.230675084	0.217872667	0.141113907	0.020637911	0.002113411	0.999672451	0.998587032	Bacteria.Firmicutes.Clostridia.Clostridiales.Ruminococcaceae.Butyricicoccus	CYP4V2
202891	ENSG00000145476	rs6552962	0.626278658	0.431374968	0.45549618	0.406537509	-0.412244137	0.352236575	0.190421038	-0.112983612	0.842523518	0.444872508	0.253631892	0.135240495	0.457343632	0.240431972	0.981446852	0.925873833	Bacteria.Proteobacteria.Gammaproteobacteria.Enterobacteriales.Enterobacteriaceae.Citrobacter	CYP4V2
202892	ENSG00000145476	rs6552962	0.559202224	0.289472164	0.792108633	0.975659344	-0.65665164	0.636059408	-0.075690151	-0.004710563	1.118557329	0.59556269	0.285989866	0.153794694	0.77818438	0.318242063	0.998803525	0.998060187	Bacteria.Firmicutes.Clostridia.Clostridiales.Lachnospiraceae.Eubacterium_rectale_group	CYP4V2
202893	ENSG00000145476	rs6552962	0.002231907	0.007632291	0.353558129	0.908829178	-1.19040025	0.668953586	-0.135504537	0.010994074	0.373897204	0.242928413	0.145018357	0.095631759	0.01607081	0.014479917	0.811347576	0.99780419	Bacteria.Firmicutes.Clostridia.Clostridiales.Ruminococcaceae.Ruminococcus_2	CYP4V2
202894	ENSG00000145476	rs6552962	0.026732251	0.048627412	0.914973564	0.508573749	-0.934738713	0.522522792	-0.022034104	0.084323882	0.412348044	0.260012009	0.205573693	0.126854032	0.104400945	0.054854631	0.970737021	0.933837527	Bacteria.Firmicutes.Bacilli	CYP4V2
202895	ENSG00000145476	rs6552962	0.000850006	0.000383923	0.564781252	0.883489147	-1.003612039	0.664600167	-0.067879689	0.011156509	0.286877976	0.177424179	0.11729374	0.075830393	0.003152326	0.00057458	0.99935717	0.964106003	Bacteria.Firmicutes.Erysipelotrichia.Erysipelotrichales.Erysipelotrichaceae.Erysipelotrichaceae_UCG_003	CYP4V2
202896	ENSG00000145476	rs6552962	0.128933769	0.036879746	0.239521418	0.538433273	-0.638007839	0.568991589	0.231324315	-0.0763431	0.414863817	0.267011586	0.194870463	0.123440595	0.222654298	0.043404348	0.784863018	0.967585351	Bacteria.Firmicutes.Clostridia.Clostridiales.Lachnospiraceae.Lachnospiraceae_ND3007_group	CYP4V2
202897	ENSG00000145476	rs6552962	0.001743795	0.000485083	0.844390161	0.542056183	-0.98242405	0.672516931	0.02261587	-0.046135517	0.300815706	0.183048954	0.114762437	0.075269489	0.005012073	0.00063434	0.905789725	0.908393237	Bacteria.Fusobacteria.Fusobacteriia.Fusobacteriales	CYP4V2
202898	ENSG00000145476	rs6552962	0.04515607	0.010823082	0.849513043	0.722239125	-0.879043386	0.651903296	0.026918283	0.030411488	0.430363652	0.248452836	0.141305194	0.085183326	0.066951172	0.008862383	0.967102936	0.979585985	Bacteria.Firmicutes.Erysipelotrichia.Erysipelotrichales.Erysipelotrichaceae.Erysipelatoclostridium	CYP4V2
202899	ENSG00000145476	rs6552962	0.001486779	0.000359052	0.542940895	0.510920132	-1.041573782	0.698437087	0.097464118	-0.064554409	0.313890257	0.185445526	0.159361305	0.097655172	0.00500927	0.000568526	0.997117901	0.950206352	Bacteria.Firmicutes.Clostridia.Clostridiales.Lachnospiraceae.Eubacterium_hallii_group	CYP4V2
202900	ENSG00000145476	rs6552962	0.008065016	0.00135806	0.084177324	0.25517287	-0.800201981	0.596076574	0.253848552	-0.09840771	0.292742999	0.178049048	0.144741414	0.085720407	0.014801928	0.001169614	0.260829033	0.904712577	Bacteria.Firmicutes.Clostridia.Clostridiales.Lachnospiraceae.Lachnospira	CYP4V2
202901	ENSG00000145476	rs6552962	0.001958507	0.000293085	0.387694098	0.151944152	-1.295762651	0.953649154	0.136168295	-0.131381035	0.401489343	0.249133807	0.156579023	0.090624993	0.011502223	0.000876189	0.66271999	0.903160679	Bacteria.Firmicutes.Clostridia.Clostridiales.Lachnospiraceae.Lachnoclostridium	CYP4V2
202902	ENSG00000145476	rs6552962	0.00595404	0.002113625	0.86554679	0.82361364	-1.020129713	0.696608651	-0.01989669	0.015859348	0.358728022	0.217555223	0.117046951	0.070863436	0.0156656	0.002582235	0.955858825	0.972606053	Bacteria.Firmicutes.Clostridia.Clostridiales.Lachnospiraceae.Tyzzerella	CYP4V2
202903	ENSG00000145476	rs6552962	0.001587087	0.001430625	0.495426341	0.163657222	-0.915437349	0.580266131	-0.097265898	0.111784843	0.277668259	0.174209343	0.141877316	0.079346997	0.004958627	0.001668078	0.919213845	0.989428248	Bacteria.Proteobacteria.Gammaproteobacteria.Pasteurellales.Pasteurellaceae.Haemophilus	CYP4V2
202904	ENSG00000145476	rs6552962	0.021805821	0.005756607	0.695969937	0.992885658	-0.885242602	0.663199665	-0.051596585	-0.000745568	0.376655925	0.232226448	0.131454886	0.083294474	0.055769783	0.008365992	0.813810398	0.998845622	Bacteria.Proteobacteria.Betaproteobacteria	CYP4V2
202905	ENSG00000145476	rs6552962	0.048849435	0.037593693	0.904878535	0.6404593	-0.957304629	0.588120081	-0.026714939	0.061303078	0.476846868	0.277063458	0.222683864	0.13063981	0.112323285	0.053330461	0.962692417	0.857923102	Bacteria.Firmicutes.Erysipelotrichia.Erysipelotrichales.Erysipelotrichaceae	CYP4V2
202906	ENSG00000145476	rs6552962	0.186589807	0.114850404	0.385213992	0.360545334	-0.645828355	0.459942797	0.184107663	-0.115151894	0.483829381	0.28778933	0.210595101	0.125052569	0.336786934	0.127961791	0.99032513	0.880212811	Bacteria.Firmicutes.Clostridia.Clostridiales.Ruminococcaceae.Ruminococcaceae_UCG_013	CYP4V2
202907	ENSG00000145476	rs6552962	0.00187453	0.000537943	0.871814019	0.560380643	-0.983920269	0.671568037	0.018477124	-0.043749941	0.303497076	0.184397878	0.114061373	0.074749434	0.005433763	0.000675064	0.914766803	0.907046351	Bacteria.Fusobacteria.Fusobacteriia.Fusobacteriales.Fusobacteriaceae.Fusobacterium	CYP4V2
202908	ENSG00000145476	rs6552962	0.000530545	0.000490472	0.168670172	0.429624597	-1.327279847	0.802661396	-0.157217224	0.056277688	0.3640126	0.218675457	0.112944222	0.070807693	0.005723904	0.002031606	0.514091851	0.887196933	Bacteria.Firmicutes.Clostridia.Clostridiales.Lachnospiraceae.Lachnospiraceae_UCG_010	CYP4V2
202909	ENSG00000145476	rs6552962	0.002658307	0.003265064	0.192062606	0.47877768	-1.569663896	0.885825219	-0.285101049	0.091661076	0.502319498	0.28999058	0.216280267	0.128668438	0.034746901	0.011932256	0.99792254	0.986607256	Bacteria.Firmicutes.Clostridia.Clostridiales.Family_XIII.Family_XIII_AD3011_group	CYP4V2
202910	ENSG00000145476	rs6552962	0.005156822	0.000918361	0.925478222	0.623837389	-0.956872505	0.69872371	-0.010576396	-0.035068082	0.330518744	0.201141239	0.112635851	0.071165569	0.014775064	0.001611908	0.849164038	0.935568656	Bacteria.Proteobacteria.Betaproteobacteria.Burkholderiales.Alcaligenaceae	CYP4V2
202911	ENSG00000145476	rs6552962	0.009253932	0.002227731	0.601106198	0.285895423	-1.052501409	0.71668104	-0.101748549	0.124354806	0.392348309	0.225060615	0.193666298	0.115569085	0.017944075	0.002117583	0.906831995	0.997132292	Bacteria.Firmicutes.Bacilli.Bacillales	CYP4V2
202912	ENSG00000145476	rs6552962	0.049415984	0.022259994	0.152623281	0.136730243	-0.700261818	0.491567098	0.147455028	-0.098396196	0.349709803	0.209899658	0.101883955	0.065305399	0.099616343	0.023646686	0.99714486	0.996602117	Bacteria.Firmicutes.Clostridia.Clostridiales.Clostridiaceae_1.Clostridium_sensu_stricto_1	CYP4V2
202913	ENSG00000145476	rs6552962	0.009097432	0.003969742	0.77253898	0.967872426	-0.949740455	0.680207171	-0.033418945	0.002850065	0.353205932	0.227717833	0.11513328	0.070489824	0.030684362	0.005995564	0.997282517	0.999171204	Bacteria.Proteobacteria.Gammaproteobacteria.Enterobacteriales.Enterobacteriaceae	CYP4V2
202914	ENSG00000145476	rs6552962	0.059893655	0.0431279	0.316709101	0.173084707	-0.736512998	0.470949792	-0.194359199	0.156264135	0.384600454	0.228302151	0.192622784	0.113440982	0.103617693	0.042187651	0.890411299	0.833909374	Bacteria.Firmicutes.Clostridia.Clostridiales.Lachnospiraceae.Blautia	CYP4V2
202915	ENSG00000145476	rs6552962	0.003276838	0.000723753	0.631993624	0.807603759	-0.97099199	0.747159668	0.065289219	0.021510374	0.318000218	0.210513879	0.13568132	0.087972314	0.014153786	0.001491665	0.836647751	0.983121182	Bacteria.Firmicutes.Clostridia.Clostridiales.Lachnospiraceae.Eubacterium_eligens_group	CYP4V2
202916	ENSG00000145476	rs6552962	0.002026975	0.000414515	0.546349261	0.29424207	-1.097537771	0.801815456	-0.103864099	0.121481562	0.341279291	0.215405419	0.171274709	0.114886796	0.010269021	0.000945829	0.952108851	0.8458603	Bacteria.Firmicutes.Bacilli.Lactobacillales.Carnobacteriaceae.Granulicatella	CYP4V2
202917	ENSG00000145476	rs6552962	0.001072754	0.000349178	0.949350129	0.942310688	-0.98601711	0.669484034	0.01337495	0.008943345	0.287965745	0.177358149	0.209741717	0.123108105	0.003527707	0.000430716	0.999276643	0.988728768	Bacteria.Firmicutes.Clostridia.Clostridiales.Ruminococcaceae.Ruminiclostridium_5	CYP4V2
202918	ENSG00000145476	rs6552962	0.001377055	0.000562666	0.537052767	0.575776099	-0.965400007	0.656879428	-0.086903157	0.0505404	0.288756636	0.1810587	0.140037737	0.089865119	0.005844767	0.00073255	0.977260763	0.975076331	Bacteria.Firmicutes.Negativicutes.Selenomonadales.Veillonellaceae.Veillonella	CYP4V2
202919	ENSG00000145476	rs6552962	0.023577145	0.012527689	0.503882583	0.405604627	-0.845825947	0.565165029	0.092828649	-0.073274555	0.364813322	0.22005711	0.138110978	0.087534003	0.05166199	0.014115492	0.982891669	0.998439902	Bacteria.Verrucomicrobia.Verrucomicrobiae.Verrucomicrobiales.Verrucomicrobiaceae.Akkermansia	CYP4V2
202920	ENSG00000145476	rs6552962	0.001938209	0.000387214	0.515321572	0.269422272	-1.102232215	0.805386716	-0.113180325	0.131416378	0.341158254	0.215158949	0.17301832	0.117978143	0.010090986	0.000876708	0.991744893	0.857301567	Bacteria.Firmicutes.Bacilli.Lactobacillales.Carnobacteriaceae	CYP4V2
202921	ENSG00000145476	rs6552962	0.023882559	0.021259674	0.943090397	0.778072202	-1.004339714	0.616474925	-0.017539511	-0.04079964	0.434166732	0.261160432	0.244750952	0.144165695	0.083583396	0.027061682	0.998820086	0.961415255	Bacteria.Firmicutes.Clostridia.Clostridiales.Family_XIII	CYP4V2
202922	ENSG00000145476	rs6552962	0.000453545	0.000118824	0.091872083	0.093584206	-1.404367988	0.891791098	0.323653529	-0.1900986	0.380102954	0.21773333	0.189173653	0.111708748	0.002457605	0.000281397	0.920183094	0.818995105	Bacteria.Firmicutes.Clostridia.Clostridiales.Lachnospiraceae.Fusicatenibacter	CYP4V2
202923	ENSG00000145476	rs6552962	0.150147403	0.064166683	0.888105057	0.771439033	-1.063440687	0.754223419	-0.039290216	0.044850937	0.730278457	0.400528497	0.27815019	0.153752978	0.291831751	0.089357345	0.998891856	0.999590371	Bacteria.Firmicutes.Bacilli.Bacillales.Staphylococcaceae.Staphylococcus	CYP4V2
202924	ENSG00000145476	rs6552962	0.000787947	0.000368136	0.513539258	0.770616868	-1.053082579	0.685747483	0.079833717	-0.0213374	0.298966626	0.182445251	0.12152372	0.072876628	0.004110924	0.00074511	0.734955578	0.872286233	Bacteria.Firmicutes.Clostridia.Clostridiales.Lachnospiraceae.Roseburia	CYP4V2
202925	ENSG00000145476	rs6552962	0.038303482	0.011780381	0.976927188	0.882475719	-0.973750572	0.667972166	-0.005641543	0.01663484	0.46048876	0.257731957	0.194314498	0.112084229	0.043001982	0.0063219	0.990263512	0.942421813	Bacteria.Proteobacteria.Gammaproteobacteria.Pseudomonadales	CYP4V2
202926	ENSG00000145476	rs6552962	0.234739887	0.18316144	0.394877019	0.373228171	-3.370543791	1.965709368	0.394641308	-0.215620903	2.810273648	1.46102725	0.460769346	0.240480722	0.997454612	0.812487091	0.997650199	0.999159905	Bacteria.Firmicutes.Clostridia.Clostridiales	CYP4V2
202927	ENSG00000145476	rs6552962	0.040819868	0.009484543	0.968518292	0.620209058	-0.944656741	0.691979935	-0.006864787	0.052556014	0.452652032	0.258839372	0.173269922	0.105547538	0.062482359	0.010032014	0.993990759	0.998719086	Bacteria.Firmicutes.Bacilli.Bacillales.Family_XI.Gemella	CYP4V2
202928	ENSG00000145476	rs6552962	0.663369219	0.889425328	0.314618532	0.391988306	0.757040299	-0.128383641	-0.307464456	0.139154799	1.73131141	0.919801181	0.303393788	0.161477656	0.959460813	0.714171059	0.997675757	0.93801764	Bacteria.Bacteroidetes	CYP4V2
202929	ENSG00000145476	rs6552962	0.014162225	0.005148618	0.898786233	0.768380944	-1.019494401	0.711203483	-0.029043096	0.042410087	0.404390353	0.245612863	0.227444853	0.143409383	0.043773495	0.006565937	0.999005033	0.934726639	Bacteria.Actinobacteria.Coriobacteriia.Coriobacteriales	CYP4V2
202930	ENSG00000145476	rs6552962	0.003288724	0.000835995	0.17253394	0.367496619	-0.881125572	0.617757266	-0.152569848	0.063462778	0.288686615	0.176317365	0.110615098	0.069931719	0.008221496	0.00079115	0.635624594	0.903004347	Bacteria.Firmicutes.Clostridia.Clostridiales.Lachnospiraceae.Lachnospiraceae_NK4A136_group	CYP4V2
202931	ENSG00000145476	rs6552962	0.033631751	0.008396658	0.11331763	0.187051294	-0.707479984	0.525490475	-0.250841778	0.125470341	0.325959908	0.193293813	0.156276991	0.094097296	0.038429972	0.004955807	0.998525812	0.997174658	Bacteria.Proteobacteria.Deltaproteobacteria.Desulfovibrionales.Desulfovibrionaceae	CYP4V2
202932	ENSG00000145476	rs6552962	0.001098999	0.000356377	0.938241869	0.780440387	-1.006532874	0.676901313	0.010273439	0.023858153	0.294625994	0.179618789	0.132083031	0.085237071	0.003726924	0.000510944	0.791753019	0.979773432	Bacteria.Firmicutes.Clostridia.Clostridiales.Lachnospiraceae.Dorea	CYP4V2
202933	ENSG00000145476	rs6552962	0.000797298	0.000192648	0.127158194	0.061926071	-0.983993093	0.681756613	-0.167174601	0.134047945	0.279648583	0.172441737	0.108191113	0.07056697	0.002597418	0.000324899	0.998277807	0.999325446	Bacteria.Bacteroidetes.Bacteroidia.Bacteroidales.Porphyromonadaceae.Parabacteroides	CYP4V2
202934	ENSG00000145476	rs6552962	0.001371826	0.000658069	0.387138281	0.402311948	-1.150700447	0.774827828	-0.120240126	0.074795713	0.344053541	0.21648679	0.138100586	0.088724131	0.009027238	0.001675835	0.877726154	0.989115288	Bacteria.Firmicutes.Clostridia.Clostridiales.Ruminococcaceae.Ruminococcaceae_UCG_003	CYP4V2
202935	ENSG00000145476	rs6552962	0.004057075	0.001955776	0.266080535	0.152169604	-0.884337708	0.59109377	-0.116861796	0.101963965	0.296809849	0.183122834	0.104174781	0.070372796	0.010420228	0.001717827	0.947501103	0.97562022	Bacteria.Bacteroidetes.Bacteroidia.Bacteroidales.Porphyromonadaceae	CYP4V2
202936	ENSG00000145476	rs6552962	0.119733204	0.030853836	0.707441909	0.80982787	-0.813631439	0.690839724	0.066483172	0.026747975	0.516053909	0.313026657	0.176373414	0.110698268	0.179929854	0.037570381	0.823376198	0.996502544	Bacteria.Firmicutes.Clostridia.Clostridiales.Family_XI	CYP4V2
202937	ENSG00000145476	rs6552962	0.003064301	0.004947143	0.834259775	0.741349731	-1.030128447	0.6252313	-0.026055315	-0.028688314	0.334845524	0.214872469	0.124023719	0.086546626	0.019327847	0.009622138	0.82990818	0.940986664	Bacteria.Bacteroidetes.Bacteroidia.Bacteroidales.Porphyromonadaceae.Odoribacter	CYP4V2
202938	ENSG00000145476	rs6552962	0.006996355	0.007759285	0.809712424	0.593421296	-1.019680156	0.612183247	0.050224324	0.066592349	0.366072966	0.222801786	0.207728065	0.124115839	0.02149494	0.00754907	0.881289313	0.958212988	Bacteria.Actinobacteria	CYP4V2
202939	ENSG00000145476	rs6552962	0.046471333	0.014069006	0.938779329	0.580526481	-1.022247192	0.800781632	-0.012402328	0.058273515	0.503613025	0.317314539	0.160856328	0.10492138	0.131334197	0.032597999	0.999878354	0.986376426	Bacteria.Bacteroidetes.Bacteroidia.Bacteroidales.Porphyromonadaceae.Barnesiella	CYP4V2
202940	ENSG00000145476	rs6552962	0.001008035	0.000159737	0.387949986	0.189685611	-1.073850744	0.813804944	-0.081827894	0.090523999	0.311800069	0.202994581	0.094144397	0.068300513	0.012723942	0.001002979	0.82316311	0.880417359	Bacteria.Bacteroidetes.Bacteroidia.Bacteroidales.Prevotellaceae.Prevotella_9	CYP4V2
202941	ENSG00000145476	rs6552962	0.011057504	0.024020185	0.773763232	0.859978571	-1.080091044	0.623479713	-0.046198072	-0.018982665	0.412917644	0.269798617	0.160045451	0.107184612	0.118260341	0.080025045	0.863835689	0.939839473	Bacteria.Firmicutes.Clostridia.Clostridiales.Ruminococcaceae.Anaerotruncus	CYP4V2
202942	ENSG00000145476	rs6552962	0.013797034	0.005474169	0.755359859	0.731685659	-0.918741557	0.626865683	0.044035947	-0.030859071	0.362971611	0.21813051	0.140735764	0.089612283	0.037108383	0.007723903	0.959597159	0.99789802	Bacteria.Verrucomicrobia	CYP4V2
202943	ENSG00000145476	rs6552962	0.062836409	0.056696001	0.924438026	0.842402357	-0.931105403	0.607429652	-0.015182488	0.018552384	0.49191563	0.313076085	0.159456994	0.092939335	0.221487865	0.073157273	0.996566686	0.997858307	Bacteria.Proteobacteria.Gammaproteobacteria	CYP4V2
202944	ENSG00000145476	rs6552962	0.4581937	0.373696881	0.7134644	0.734318134	-0.670710773	0.496104204	-0.083669496	0.045638747	0.898748287	0.553848372	0.226860477	0.133898102	0.791108626	0.510883854	0.999330493	0.997562661	Bacteria.Proteobacteria	CYP4V2
202945	ENSG00000145476	rs6552962	0.073198757	0.061516231	0.471767415	0.647931921	-0.771633234	0.574966418	0.103794875	-0.047234412	0.423724878	0.302190827	0.143396826	0.102959497	0.212011057	0.083386535	0.997594253	0.968632983	Bacteria.Firmicutes.Erysipelotrichia.Erysipelotrichales.Erysipelotrichaceae.Faecalitalea	CYP4V2
202946	ENSG00000145476	rs6552962	0.961180217	0.635990015	0.052496393	0.079249752	0.028230634	0.151743035	0.312705845	-0.158427241	0.577779151	0.319090212	0.158317021	0.088852576	0.52356135	0.254060336	0.86527713	0.998607976	Bacteria.Firmicutes.Clostridia.Clostridiales.Lachnospiraceae.Tyzzerella_4	CYP4V2
202947	ENSG00000145476	rs6552962	0.084569627	0.033445248	0.021189006	0.03033601	-0.571943735	0.430853091	0.338721481	-0.199776823	0.326537279	0.198292288	0.143412674	0.090229688	0.082778981	0.015089452	0.316050538	0.618516651	Bacteria.Firmicutes.Clostridia.Clostridiales.Peptostreptococcaceae	CYP4V2
202948	ENSG00000145476	rs6552962	0.003192656	0.000845567	0.616900953	0.784898215	-0.93469295	0.656877335	0.092962284	-0.029069724	0.305218886	0.187676279	0.184940022	0.106065917	0.009521216	0.001060075	0.998043854	0.98261409	Bacteria.Firmicutes.Clostridia.Clostridiales.Ruminococcaceaencultured	CYP4V2
202949	ENSG00000145476	rs6552962	0.015454351	0.004261498	0.693775789	0.888567453	-0.891724477	0.635077455	-0.068269461	0.014588061	0.358537415	0.214386928	0.172619608	0.103705804	0.025523698	0.003932313	0.999694213	0.910077268	Bacteria.Firmicutes.Clostridia.Clostridiales.Lachnospiraceaencultured	CYP4V2
202950	ENSG00000145476	rs6552962	0.003232578	0.00199939	0.853117034	0.554925744	-0.995212826	0.637701248	0.03573023	0.066815094	0.325434606	0.198012148	0.192221106	0.112583631	0.007971738	0.002005616	0.823334443	0.9138367	Bacteria.Actinobacteria.Actinobacteria	CYP4V2
202951	ENSG00000145476	rs6552962	0.001625119	0.001596085	0.994560565	0.770068191	-0.957081925	0.624202442	-0.000731985	-0.022083713	0.29098662	0.189438282	0.10695842	0.075240313	0.007134299	0.002003439	0.9303838	0.990176264	Bacteria.Firmicutes.Negativicutes.Selenomonadales.Acidaminococcaceae	CYP4V2
202952	ENSG00000145476	rs6552962	0.002499063	0.000674676	0.854527909	0.523249306	-0.949835456	0.649823203	0.023244746	-0.051645896	0.30194444	0.181957794	0.126278867	0.080468309	0.005980182	0.000764594	0.999052585	0.890158219	Bacteria.Bacteroidetes.Bacteroidia.Bacteroidales.Rikenellaceae	CYP4V2
202953	ENSG00000145476	rs6552962	0.103851073	0.140553757	0.46052016	0.414275492	-0.724550113	0.460545726	0.118439965	-0.093081286	0.439229566	0.30869005	0.15953682	0.113284762	0.210423072	0.098771538	0.999985325	0.999758873	Bacteria.Firmicutes.Clostridia.Clostridiales.Ruminococcaceae.Ruminococcaceae_UCG_014	CYP4V2
202954	ENSG00000145476	rs6552962	0.232223998	0.181662515	0.362840359	0.240600048	-0.619426716	0.399268524	-0.097362575	0.075112471	0.513659714	0.295729775	0.106243662	0.063422582	0.399475214	0.218564003	0.934569382	0.870964126	Bacteria.Firmicutes.Clostridia.Clostridiales.Ruminococcaceae.Faecalibacterium	CYP4V2
202955	ENSG00000145476	rs6552962	0.008224228	0.003094841	0.756614832	0.931705117	-0.939573861	0.665176524	-0.034961538	0.005858502	0.344637924	0.216455921	0.112330141	0.068096448	0.02400425	0.003524133	0.999492402	0.999741582	Bacteria.Proteobacteria.Gammaproteobacteria.Enterobacteriales.Enterobacteriaceae.Escherichia_Shigella	CYP4V2
202956	ENSG00000145476	rs6552962	0.026614456	0.010038014	0.617599944	0.521653307	-1.194250553	0.817552338	-0.078342734	0.061921	0.526403699	0.308256498	0.156166215	0.096107041	0.082537304	0.016225694	0.999858829	0.947089082	Bacteria.Proteobacteria.Betaproteobacteria.Neisseriales.Neisseriaceae.Eikenella	CYP4V2
202957	ENSG00000145476	rs6552962	0.001384992	0.00073044	0.34161065	0.196187041	-0.953646548	0.629094019	0.111938875	-0.100421689	0.285400939	0.177393357	0.11684595	0.076898036	0.005315015	0.000846063	0.855685323	0.963343013	Bacteria.Actinobacteria.Actinobacteria.Bifidobacteriales.Bifidobacteriaceae.Bifidobacterium	CYP4V2
202958	ENSG00000145476	rs6552962	0.015671232	0.005573806	0.912199067	0.769151085	-1.016090055	0.712370365	-0.025216033	0.041781321	0.40943782	0.248440152	0.227796796	0.141768717	0.047514402	0.007284719	0.999739884	0.906103253	Bacteria.Actinobacteria.Coriobacteriia.Coriobacteriales.Coriobacteriaceae	CYP4V2
202959	ENSG00000145476	rs6552962	0.012907349	0.012365848	0.983602512	0.719362494	-0.990177758	0.611752317	0.004111996	0.044054306	0.38726844	0.23773643	0.199302996	0.122076075	0.054684599	0.01641585	0.997923384	0.975114706	Bacteria.Firmicutes.Bacilli.Lactobacillales	CYP4V2
202960	ENSG00000145476	rs6552962	0.009816979	0.00197988	0.849737896	0.712403369	-0.94648884	0.711526565	-0.023899322	-0.029758844	0.355752968	0.220711908	0.125647474	0.080375991	0.027954502	0.003479871	0.794933215	0.994680072	Bacteria.Proteobacteria.Betaproteobacteria.Burkholderiales	CYP4V2
202961	ENSG00000145476	rs6552962	0.003987258	0.007261861	0.936246909	0.540481569	-1.017575191	0.591447562	0.011637808	0.058274482	0.340835953	0.213373321	0.14493258	0.094703563	0.020267172	0.010488649	0.681666835	0.959220644	Bacteria.Firmicutes.Clostridia.Clostridiales.Lachnospiraceae.Anaerostipes	CYP4V2
202962	ENSG00000145476	rs6552962	0.441406753	0.386938833	0.959068669	0.952560716	-1.06640266	0.643347976	0.013666561	0.008615671	1.376780796	0.738598686	0.265263861	0.144264229	0.89770646	0.62762807	0.999135888	0.99931625	Bacteria.Firmicutes.Clostridia.Clostridiales.Ruminococcaceae	CYP4V2
202963	ENSG00000145476	rs6552962	0.041315621	0.010323215	0.120544334	0.190099028	-0.693025964	0.51871718	-0.254818248	0.127587601	0.332919355	0.196360019	0.161981816	0.096356156	0.043959554	0.006209122	0.997604342	0.996621608	Bacteria.Proteobacteria.Deltaproteobacteria	CYP4V2
202964	ENSG00000145476	rs6552962	0.001714723	0.001711205	0.480869544	0.152683241	-0.908605727	0.571658001	-0.099744268	0.114145059	0.27774084	0.174707132	0.140686166	0.078880162	0.005179624	0.001913461	0.915505146	0.987424055	Bacteria.Proteobacteria.Gammaproteobacteria.Pasteurellales.Pasteurellaceae	CYP4V2
202965	ENSG00000145476	rs6552962	0.02393457	0.011595537	0.806865931	0.74825856	-1.07075127	0.738889974	0.042316073	-0.035386414	0.463053917	0.2844352	0.172387964	0.109792848	0.08525239	0.020081948	0.887214791	0.904050883	Bacteria.Firmicutes.Negativicutes.Selenomonadales.Veillonellaceae	CYP4V2
202966	ENSG00000145476	rs6552962	0.777671978	0.708654094	0.049304361	0.058382118	-0.142594625	0.124691463	0.339072254	-0.21701528	0.50292667	0.332238579	0.169246569	0.112631691	0.577578661	0.362451994	0.958034317	0.997513341	Bacteria.Firmicutes.Clostridia.Clostridiales.Lachnospiraceae.Eubacterium_xylanophilum_group	CYP4V2
202967	ENSG00000145476	rs6552962	0.104688353	0.055642703	0.806719428	0.836521108	-0.872873853	0.611185662	0.048985331	-0.025747016	0.530451726	0.313627881	0.199402921	0.12427684	0.231094019	0.071736241	0.99991226	0.999177825	Bacteria.Actinobacteria.Coriobacteriia.Coriobacteriales.Coriobacteriaceae.Collinsella	CYP4V2
202968	ENSG00000145476	rs6552962	0.411692498	0.287744336	0.696523574	0.605856828	-1.834597071	1.262339121	0.164973671	-0.116219801	2.220425963	1.177703492	0.421118609	0.2241379	0.954184916	0.677695332	0.999826541	0.999832315	Bacteria.Firmicutes.Clostridia.Clostridiales.Lachnospiraceae	CYP4V2
202969	ENSG00000145476	rs6552962	0.662781066	0.88917855	0.314117541	0.39169447	0.75813547	-0.128624047	-0.307672018	0.139196241	1.73058867	0.91945792	0.303281992	0.161424976	0.959504824	0.716838873	0.997187614	0.933309308	Bacteria.Bacteroidetes.Bacteroidia.Bacteroidales	CYP4V2
202970	ENSG00000145476	rs6552962	0.047175146	0.021212734	0.105541885	0.111373922	-0.684157591	0.486080061	0.161460991	-0.103644896	0.338166163	0.205842791	0.098367038	0.064216509	0.089947767	0.019551727	0.935426336	0.99999132	Bacteria.Firmicutes.Clostridia.Clostridiales.Clostridiaceae_1	CYP4V2
202971	ENSG00000145476	rs6552962	0.198581079	0.080685673	0.994406054	0.832357145	-0.950246639	0.714120006	-0.001638441	-0.028309156	0.731600941	0.402464996	0.232797708	0.133199518	0.430013678	0.156723101	0.948824886	0.93080513	Bacteria.Firmicutes.Negativicutes.Selenomonadales	CYP4V2
202972	ENSG00000145476	rs6552962	0.00043126	3.40E-05	0.290870768	0.029072936	-1.00777976	0.757424165	-0.092641852	0.146849595	0.271624096	0.170080438	0.086997588	0.065794943	0.001861167	8.64E-05	0.968802863	0.80748441	Bacteria.Bacteroidetes.Bacteroidia.Bacteroidales.Prevotellaceae	CYP4V2
202973	ENSG00000145476	rs6552962	0.006290489	0.00974031	0.35196463	0.633199914	-1.30990957	0.784327714	-0.162852977	0.053184625	0.463854786	0.294477468	0.173707206	0.110919293	0.059825867	0.028050015	0.948905015	0.966332496	Bacteria.Firmicutes.Clostridia.Clostridiales.Ruminococcaceae.Ruminococcaceae_NK4A214_group	CYP4V2
202974	ENSG00000145476	rs6552962	0.002321119	0.001803983	0.414922258	0.759359342	-1.210925409	0.735795434	-0.132929509	0.029371181	0.38192199	0.226075094	0.162007649	0.095480543	0.015685962	0.003858688	0.53011026	0.982958806	Bacteria.Firmicutes.Clostridia.Clostridiales.Christensenellaceae	CYP4V2
202975	ENSG00000145476	rs6552962	0.203889391	0.195351244	0.3384038	0.378819749	-3.937123584	2.095363937	0.473750201	-0.227972789	3.067596137	1.601491541	0.491221918	0.257270896	0.999435429	0.959065662	0.999968393	0.999515331	Bacteria.Firmicutes	CYP4V2
202976	ENSG00000145545	rs248794	0.87666397	0.627906508	0.611755519	0.254681814	-0.041170955	0.093830545	0.045743511	-0.081377654	0.264234529	0.192676078	0.089687255	0.070812006	0.320949716	0.157297815	0.825891404	0.790010861	Bacteria.Firmicutes.Negativicutes.Selenomonadales.Veillonellaceae.Dialister	SRD5A1
202977	ENSG00000145545	rs248794	0.263071257	0.149944204	0.237794585	0.195922834	-0.398233993	0.350624537	-0.205818267	0.151131136	0.352749409	0.240656459	0.17274056	0.115659623	0.197126483	0.065376809	0.991744893	0.856262504	Bacteria.Firmicutes.Bacilli.Lactobacillales.Carnobacteriaceae	SRD5A1
202978	ENSG00000145545	rs248794	0.829473728	0.643249719	0.647507879	0.187991767	-0.054633558	0.086033751	0.054885825	-0.117079461	0.252646173	0.184887197	0.119483098	0.087994391	0.322300532	0.168668953	0.995339941	0.95316496	Bacteria.Proteobacteria.Deltaproteobacteria.Desulfovibrionales.Desulfovibrionaceae.Bilophila	SRD5A1
202979	ENSG00000145545	rs248794	0.601287011	0.435698184	0.735139532	0.88741866	-0.14243378	0.156605796	0.036425038	-0.011325543	0.271240875	0.199669378	0.107211013	0.07968561	0.311917913	0.162902735	0.805766364	0.935568656	Bacteria.Proteobacteria.Betaproteobacteria.Burkholderiales.Alcaligenaceae	SRD5A1
202980	ENSG00000145545	rs248794	0.096458484	0.08030277	0.109753361	0.112462219	-1.435443654	1.198789034	0.249712758	-0.197393556	0.851044968	0.674741309	0.154001806	0.12268063	0.689307429	0.306969437	0.999973618	0.989705988	Bacteria.Bacteroidetes.Bacteroidia.Bacteroidales.Bacteroidaceae.Bacteroides	SRD5A1
202981	ENSG00000145545	rs248794	0.976420357	0.85277001	0.615320634	0.298489654	0.011171566	-0.050995588	0.081254621	-0.127351109	0.376514654	0.273691248	0.160924798	0.121510564	0.572495122	0.419068854	0.871975112	0.835402151	Bacteria.Firmicutes.Clostridia.Clostridiales.Ruminococcaceae.Ruminiclostridium_9	SRD5A1
202982	ENSG00000145545	rs248794	0.415615072	0.415529212	0.50676069	0.702263893	-0.382501374	0.264850063	-0.117977472	0.048394803	0.466869496	0.323208079	0.176722268	0.126042436	0.561199351	0.392365269	0.821762414	0.936167976	Bacteria.Firmicutes.Clostridia.Clostridiales.Ruminococcaceae.Anaerotruncus	SRD5A1
202983	ENSG00000145545	rs248794	0.238444117	0.051592444	0.310016237	0.082938155	-0.528024752	0.694828151	-0.206529454	0.282318366	0.443784558	0.350386999	0.201850769	0.160315167	0.307150268	0.053571057	0.799775158	0.942166966	Bacteria.Firmicutes.Clostridia.Clostridiales.Lachnospiraceae.Lachnospiraceae_ND3007_group	SRD5A1
202984	ENSG00000145545	rs248794	0.612001464	0.808756715	0.383743142	0.430700286	0.248929988	-0.084511369	0.148799848	-0.096968549	0.488403914	0.347757647	0.169678704	0.122290601	0.490296933	0.309519349	0.999985325	0.999758873	Bacteria.Firmicutes.Clostridia.Clostridiales.Ruminococcaceae.Ruminococcaceae_UCG_014	SRD5A1
202985	ENSG00000145545	rs248794	0.922442151	0.745349705	0.64598554	0.877526299	0.043210887	0.102729218	0.077698487	-0.018507791	0.442115366	0.314963922	0.168363245	0.11962593	0.549114701	0.280244416	0.996596763	0.999791394	Bacteria.Firmicutes.Clostridia.Clostridiales.Ruminococcaceae.Ruminococcaceae_UCG_005	SRD5A1
202986	ENSG00000145545	rs248794	0.943339021	0.674772065	0.477006445	0.68059065	0.023530213	0.100453544	-0.123446136	0.047763728	0.329790051	0.238317241	0.172587863	0.115506703	0.532702437	0.228958916	0.988415778	0.988614165	Bacteria.Firmicutes.Bacilli.Lactobacillales.Streptococcaceae	SRD5A1
202987	ENSG00000145545	rs248794	0.494826883	0.230844238	0.616604269	0.418857164	-0.225168763	0.329077307	-0.068902247	0.092548302	0.327985555	0.272072811	0.136959155	0.113754695	0.386041309	0.136818164	0.853833428	0.965443603	Bacteria.Firmicutes.Erysipelotrichia.Erysipelotrichales.Erysipelotrichaceae.Clostridium_innocuum_group	SRD5A1
202988	ENSG00000145545	rs248794	0.377448416	0.410014095	0.168685809	0.099344755	0.421158022	-0.266717321	-0.293728344	0.252628247	0.473910504	0.321647962	0.211021125	0.151099294	0.320853026	0.260037508	0.778495902	0.757922875	Bacteria.Firmicutes.Erysipelotrichia.Erysipelotrichales	SRD5A1
202989	ENSG00000145545	rs248794	0.5840284	0.930689221	0.059215574	0.13306019	0.16702019	-0.02088596	0.375778248	-0.207270054	0.303530606	0.239201228	0.195692084	0.136254466	0.328975121	0.249762122	0.999672451	0.998587032	Bacteria.Firmicutes.Clostridia.Clostridiales.Ruminococcaceae.Butyricicoccus	SRD5A1
202990	ENSG00000145545	rs248794	0.590845417	0.377463544	0.749527031	0.610932237	-0.244018607	0.298997549	0.045438726	-0.052714684	0.45164602	0.336459458	0.141721514	0.103116331	0.525032676	0.223632609	0.9994853	0.999502343	Bacteria.Firmicutes.Clostridia.Clostridiales.Lachnospiraceae.Ruminococcus_gnavus_group	SRD5A1
202991	ENSG00000145545	rs248794	0.665266247	0.39988615	0.519098234	0.418683364	-0.112300928	0.158640725	0.084121017	-0.076203845	0.258379288	0.187210571	0.129763656	0.093629931	0.236229185	0.106320161	0.975933082	0.876400804	Bacteria.Bacteroidetes.Bacteroidia.Bacteroidales.Rikenellaceae.Alistipes	SRD5A1
202992	ENSG00000145545	rs248794	0.838952985	0.58417031	0.669360094	0.632903329	-0.058779797	0.113757216	0.052020208	-0.043290272	0.288067521	0.206812491	0.121266385	0.090205225	0.304896763	0.155245583	0.922176117	0.952786911	Bacteria.Firmicutes.Clostridia.Clostridiales.Ruminococcaceae.Ruminococcaceae_UCG_002	SRD5A1
202993	ENSG00000145545	rs248794	0.848519294	0.692576055	0.919617874	0.928431283	-0.080998295	0.130547006	0.016344434	-0.010902738	0.422369545	0.328729988	0.161334185	0.120916318	0.512170279	0.325003967	0.781844095	0.998431627	Bacteria.Firmicutes.Clostridia.Clostridiales.Ruminococcaceae.Ruminococcus_1	SRD5A1
202994	ENSG00000145545	rs248794	0.918057742	0.631467507	0.429825778	0.424418374	-0.028986445	0.096371555	0.083673626	-0.062586315	0.280655406	0.199965949	0.105322973	0.07785899	0.333900561	0.170646564	0.901109924	0.864653458	Bacteria.Proteobacteria.Betaproteobacteria.Burkholderiales.Alcaligenaceae.Parasutterella	SRD5A1
202995	ENSG00000145545	rs248794	0.443496915	0.552131331	0.625526784	0.686022298	-0.263518077	0.137251771	0.074072852	0.040872722	0.341784623	0.229641588	0.151056514	0.100653485	0.303096715	0.244787796	0.907836119	0.927561557	Bacteria.Firmicutes.Clostridia.Clostridiales.Lachnospiraceae.Blautia	SRD5A1
202996	ENSG00000145545	rs248794	0.947251107	0.528807557	0.012360607	0.274058845	0.016753172	0.119998971	0.258788336	-0.084303067	0.252248962	0.18950406	0.100562826	0.076425021	0.342536847	0.116078388	0.138896633	0.904712577	Bacteria.Firmicutes.Clostridia.Clostridiales.Lachnospiraceae.Lachnospira	SRD5A1
202997	ENSG00000145545	rs248794	0.377829436	0.219157948	0.354255892	0.330665511	-0.275138353	0.300444176	-0.08804524	0.075309856	0.309849927	0.242147306	0.094364542	0.076838119	0.359768312	0.15523622	0.981446852	0.925873833	Bacteria.Proteobacteria.Gammaproteobacteria.Enterobacteriales.Enterobacteriaceae.Citrobacter	SRD5A1
202998	ENSG00000145545	rs248794	0.74977848	0.468159852	0.296894118	0.674232024	-0.08275309	0.136955638	0.14244875	-0.04374156	0.258372049	0.187672648	0.135463907	0.103590273	0.261848048	0.131638582	0.975966367	0.997201293	Bacteria.Firmicutes.Clostridia.Clostridiales.Lachnospiraceae.Coprococcus_1	SRD5A1
202999	ENSG00000145545	rs248794	0.687304045	0.417510908	0.930746779	0.879894774	-0.110817009	0.162125152	0.008594166	0.010701354	0.274081773	0.198695831	0.098508664	0.070543674	0.256709484	0.11269027	0.814388402	0.996510265	Bacteria.Proteobacteria.Betaproteobacteria.Burkholderiales.Alcaligenaceae.Sutterella	SRD5A1
203000	ENSG00000145545	rs248794	0.551920795	0.356121355	0.650291567	0.555055386	-0.300724581	0.313226278	-0.081184353	0.072802723	0.50288759	0.337020413	0.178244415	0.122713112	0.445827255	0.238348009	0.998896274	0.99087052	Bacteria.Proteobacteria.Deltaproteobacteria.Desulfovibrionales.Desulfovibrionaceae.Desulfovibrio	SRD5A1
203001	ENSG00000145545	rs248794	0.352090529	0.318296806	0.344370904	0.588381046	-0.297172491	0.231519617	-0.113861112	0.048854477	0.317062619	0.230211081	0.119538919	0.089824934	0.241195365	0.143216624	0.973414458	0.998439902	Bacteria.Verrucomicrobia.Verrucomicrobiae.Verrucomicrobiales.Verrucomicrobiaceae.Akkermansia	SRD5A1
203002	ENSG00000145545	rs248794	0.750805361	0.866771045	0.999148392	0.546679673	-0.117832971	0.045720615	-0.000149939	-0.065097014	0.369468219	0.271457963	0.139941289	0.107435443	0.461843496	0.359425546	0.902702033	0.992480232	Bacteria.Firmicutes.Clostridia.Clostridiales.Ruminococcaceae.Ruminococcus_2	SRD5A1
203003	ENSG00000145545	rs248794	0.917296189	0.631037659	0.766641792	0.867432317	-0.038503149	0.127105275	-0.050763584	0.019010051	0.369353693	0.263404264	0.170338687	0.113437205	0.556400802	0.285875786	0.970737021	0.933837527	Bacteria.Firmicutes.Bacilli	SRD5A1
203004	ENSG00000145545	rs248794	0.089187269	0.070421988	0.059215037	0.096532731	-0.652081446	0.487263411	-0.331216409	0.21298014	0.377906618	0.26490156	0.172485472	0.126300283	0.221612002	0.082128215	0.99792254	0.986607256	Bacteria.Firmicutes.Clostridia.Clostridiales.Family_XIII.Family_XIII_AD3011_group	SRD5A1
203005	ENSG00000145545	rs248794	0.8776214	0.570760044	0.57417278	0.626872624	-0.044280834	0.114980744	-0.129669385	0.073900168	0.28643536	0.201782232	0.229595938	0.151294211	0.296573917	0.149043524	0.783602053	0.916650172	Bacteria.Actinobacteria.Actinobacteria	SRD5A1
203006	ENSG00000145545	rs248794	0.161007813	0.093018846	0.141224236	0.129476555	-0.590264068	0.473421313	-0.266862352	0.18648316	0.416306152	0.277708949	0.179177049	0.121435537	0.280002044	0.105505243	0.997947728	0.9977362	Bacteria.Actinobacteria.Actinobacteria.Micrococcales	SRD5A1
203007	ENSG00000145545	rs248794	0.302370318	0.309233279	0.330656786	0.37065107	-1.62650149	1.221436526	0.249479116	-0.176646486	1.56452214	1.191820548	0.25453717	0.195947379	0.997454612	0.821374203	0.997650199	0.999159905	Bacteria.Firmicutes.Clostridia.Clostridiales	SRD5A1
203008	ENSG00000145545	rs248794	0.928995924	0.686201338	0.437907503	0.631364316	0.028983988	0.095617142	-0.136965463	0.056612865	0.324008835	0.235609609	0.175475675	0.117433155	0.503645871	0.23087389	0.976314705	0.989769364	Bacteria.Firmicutes.Bacilli.Lactobacillales.Streptococcaceae.Streptococcus	SRD5A1
203009	ENSG00000145545	rs248794	0.272698539	0.051897422	0.27822813	0.066002822	-0.422253006	0.569163998	0.171776625	-0.2298993	0.381699773	0.287402638	0.157094693	0.122947587	0.310221485	0.050735235	0.743801121	0.810341506	Bacteria.Firmicutes.Negativicutes.Selenomonadales.Veillonellaceae	SRD5A1
203010	ENSG00000145545	rs248794	0.209278107	0.168271994	0.171904779	0.28544251	-0.438729281	0.334066442	-0.232293413	0.130479564	0.345967934	0.239764307	0.168165313	0.121146176	0.256733819	0.10956649	0.998820086	0.961415255	Bacteria.Firmicutes.Clostridia.Clostridiales.Family_XIII	SRD5A1
203011	ENSG00000145545	rs248794	0.475593849	0.346203782	0.578851605	0.553567379	-0.329923784	0.323419074	-0.097308033	0.074608294	0.459779623	0.340848272	0.174428729	0.12528372	0.377350428	0.215529272	0.997329664	0.92426646	Bacteria.Firmicutes.Negativicutes.Selenomonadales.Veillonellaceae.Megasphaera	SRD5A1
203012	ENSG00000145545	rs248794	0.540221893	0.391493407	0.895418042	0.812520283	-0.198047584	0.177524344	0.015593061	0.02023948	0.321646033	0.205785944	0.118158791	0.084989215	0.384125171	0.174104607	0.963161539	0.997216401	Bacteria.Firmicutes.Clostridia.Clostridiales.Ruminococcaceae.Subdoligranulum	SRD5A1
203013	ENSG00000145545	rs248794	0.717632164	0.424344642	0.791089678	0.374319478	-0.092899322	0.148690736	0.032741965	-0.082441455	0.255778323	0.184945528	0.123095247	0.092157998	0.271098045	0.103644107	0.998525812	0.997174658	Bacteria.Proteobacteria.Deltaproteobacteria.Desulfovibrionales.Desulfovibrionaceae	SRD5A1
203014	ENSG00000145545	rs248794	0.521871383	0.29009445	0.585316666	0.469873244	-0.176156677	0.218554709	-0.086602609	0.081500749	0.273554943	0.204906237	0.157927425	0.112114943	0.240602262	0.087190259	0.945681945	0.99223971	Bacteria.Actinobacteria.Actinobacteria.Bifidobacteriales.Bifidobacteriaceae	SRD5A1
203015	ENSG00000145545	rs248794	0.594488185	0.834455301	0.348671806	0.451484615	0.246529211	-0.074509752	-0.110145098	0.070201791	0.460818225	0.35509283	0.116680688	0.092674977	0.792090047	0.523014223	0.998803525	0.997226571	Bacteria.Firmicutes.Clostridia.Clostridiales.Lachnospiraceae.Eubacterium_rectale_group	SRD5A1
203016	ENSG00000145545	rs248794	0.82147468	0.945219172	0.618804122	0.709969682	0.122591331	0.025669869	0.099783524	-0.051244178	0.541091949	0.372147624	0.199590136	0.137188983	0.614339572	0.419974369	0.998832683	0.995738724	Bacteria.Firmicutes.Clostridia.Clostridiales.Ruminococcaceae.Eubacterium_coprostanoligenes_group	SRD5A1
203017	ENSG00000145545	rs248794	0.161249349	0.3002471	0.068726142	0.12853198	0.874478098	-0.536062469	0.478166162	-0.308472363	0.617120078	0.51335677	0.258340333	0.2003693	0.31830893	0.229464151	0.906377389	0.799361358	Bacteria.Firmicutes.Clostridia.Clostridiales.Ruminococcaceae.Ruminococcaceae_UCG_013	SRD5A1
203018	ENSG00000145545	rs248794	0.68660216	0.427978306	0.445790413	0.561117794	-0.104903462	0.153004636	0.097229686	-0.055716258	0.25884159	0.191819383	0.126747151	0.095374312	0.298661985	0.120883503	0.998043854	0.98261409	Bacteria.Firmicutes.Clostridia.Clostridiales.Ruminococcaceaencultured	SRD5A1
203019	ENSG00000145545	rs248794	0.237833934	0.178573347	0.254375409	0.288590446	-0.531180817	0.396815197	-0.24086388	0.14867482	0.445850851	0.291806465	0.209454862	0.13895245	0.351147001	0.16429785	0.998891856	0.999590371	Bacteria.Firmicutes.Bacilli.Bacillales.Staphylococcaceae.Staphylococcus	SRD5A1
203020	ENSG00000145545	rs248794	0.698813399	0.943312717	0.017550805	0.009285094	0.102489314	-0.013505009	0.291029136	-0.222826254	0.263713462	0.189192816	0.119415027	0.083103279	0.348829548	0.177328711	0.212804463	0.62775798	Bacteria.Firmicutes.Clostridia.Clostridiales.Peptostreptococcaceae.Intestinibacter	SRD5A1
203021	ENSG00000145545	rs248794	0.618579009	0.25927817	0.587973839	0.314722642	-0.130684219	0.218412137	-0.064537457	0.082810939	0.261230688	0.191918328	0.11853029	0.081732285	0.331537752	0.088953396	0.949975497	0.979585985	Bacteria.Firmicutes.Erysipelotrichia.Erysipelotrichales.Erysipelotrichaceae.Erysipelatoclostridium	SRD5A1
203022	ENSG00000145545	rs248794	0.739078727	0.486927762	0.981302445	0.977953728	-0.106462873	0.153658055	0.003017269	0.002628436	0.318273992	0.219765786	0.128250266	0.094749166	0.318756853	0.169427025	0.821444133	0.998995596	Bacteria.Firmicutes.Negativicutes.Selenomonadales.Acidaminococcaceae.Phascolarctobacterium	SRD5A1
203023	ENSG00000145545	rs248794	0.368546471	0.267506374	0.411519007	0.468188254	-0.346764841	0.303243049	-0.123349675	0.081819997	0.382955306	0.27113653	0.149235332	0.112126525	0.440481445	0.216254212	0.948905015	0.966332496	Bacteria.Firmicutes.Clostridia.Clostridiales.Ruminococcaceae.Ruminococcaceae_NK4A214_group	SRD5A1
203024	ENSG00000145545	rs248794	0.61033832	0.535895879	0.796927636	0.950549193	-0.161254346	0.142574541	-0.035617009	-0.006208636	0.314907526	0.229094528	0.137845716	0.099725857	0.404414667	0.221555054	0.614513699	0.994087343	Bacteria.Firmicutes.Clostridia.Clostridiales.Christensenellaceae.Christensenellaceae_R_7_group	SRD5A1
203025	ENSG00000145545	rs248794	0.516612598	0.323648985	0.592562171	0.562210877	-0.193611609	0.228442552	0.064940628	-0.053915985	0.296888121	0.229697137	0.120755772	0.092551484	0.35913042	0.143004111	0.790900834	0.986016011	Bacteria.Proteobacteria.Betaproteobacteria	SRD5A1
203026	ENSG00000145545	rs248794	0.638533187	0.497821656	0.831998111	0.951545987	-0.1537347	0.165161484	-0.037859796	0.008501261	0.325734058	0.242262512	0.177750374	0.139363786	0.375080277	0.172546229	0.999739884	0.91211287	Bacteria.Actinobacteria.Coriobacteriia.Coriobacteriales.Coriobacteriaceae	SRD5A1
203027	ENSG00000145545	rs248794	0.750279313	0.528660505	0.896851627	0.844502991	-0.092602754	0.134471236	-0.016457916	0.016967047	0.28972509	0.21228288	0.126455829	0.086161234	0.265269016	0.15647546	0.941358373	0.995634428	Bacteria.Proteobacteria.Gammaproteobacteria.Pasteurellales.Pasteurellaceae.Haemophilus	SRD5A1
203028	ENSG00000145545	rs248794	0.974605645	0.614459192	0.630858437	0.834165121	-0.011004588	0.125198882	-0.080679115	0.023670835	0.344374777	0.247352069	0.167105998	0.112608278	0.539710567	0.23165186	0.986557936	0.980942336	Bacteria.Firmicutes.Bacilli.Lactobacillales	SRD5A1
203029	ENSG00000145545	rs248794	0.655004705	0.456680446	0.055933238	0.09965199	-0.113676854	0.137427947	-0.23025099	0.133667567	0.253240403	0.183531529	0.118296728	0.080021958	0.255580813	0.122791629	0.711886036	0.700114465	Bacteria.Fusobacteria.Fusobacteriia.Fusobacteriales.Fusobacteriaceae.Fusobacterium	SRD5A1
203030	ENSG00000145545	rs248794	0.619241528	0.402592942	0.811116159	0.900489273	-0.13379059	0.159805023	0.031457857	-0.011559254	0.267946853	0.189677685	0.131096077	0.092081589	0.260451322	0.131199392	0.92078388	0.960915155	Bacteria.Firmicutes.Clostridia.Clostridiales.Lachnospiraceae.Fusicatenibacter	SRD5A1
203031	ENSG00000145545	rs248794	0.662507475	0.478231286	0.879813642	0.881037017	-0.122937503	0.145871521	-0.018157595	-0.013840333	0.280385434	0.204510704	0.119614028	0.092118767	0.25209446	0.131047598	0.99935717	0.964106003	Bacteria.Firmicutes.Erysipelotrichia.Erysipelotrichales.Erysipelotrichaceae.Erysipelotrichaceae_UCG_003	SRD5A1
203032	ENSG00000145545	rs248794	0.663517124	0.398820479	0.530109409	0.432996267	-0.1129634	0.159087253	0.081794999	-0.073598721	0.258462546	0.187311281	0.129582146	0.093284226	0.234440707	0.104216025	0.97729231	0.890158219	Bacteria.Bacteroidetes.Bacteroidia.Bacteroidales.Rikenellaceae	SRD5A1
203033	ENSG00000145545	rs248794	0.238508284	0.264696868	0.033358725	0.257769469	-0.299713699	0.19959732	0.228513617	-0.081174605	0.251932673	0.177408863	0.105115911	0.071100095	0.169702627	0.105223619	0.4192529	0.802301482	Bacteria.Firmicutes.Clostridia.Clostridiales.Lachnospiraceae.Roseburia	SRD5A1
203034	ENSG00000145545	rs248794	0.90292911	0.682313528	0.792027562	0.774858467	-0.045813229	0.104619341	-0.039506225	0.03001376	0.374171796	0.254454176	0.149211884	0.104497901	0.509080052	0.324123276	0.99759175	0.986746924	Bacteria.Firmicutes.Clostridia.Clostridiales.Lachnospiraceae.Lachnospiraceae_UCG_008	SRD5A1
203035	ENSG00000145545	rs248794	0.847038224	0.524028794	0.242248189	0.722869512	-0.049939425	0.119073676	-0.114898622	0.024655739	0.257858326	0.185875736	0.097360727	0.069225363	0.321202816	0.116811638	0.667007869	0.923352617	Bacteria.Firmicutes.Clostridia.Clostridiales.Lachnospiraceae.Lachnospiraceae_NK4A136_group	SRD5A1
203036	ENSG00000145545	rs248794	0.724558291	0.730134413	0.51618133	0.95245866	0.175661974	0.123835195	0.117759075	0.008186226	0.496358709	0.357455261	0.180388079	0.136778827	0.535710825	0.353022645	0.981084248	0.998600531	Bacteria.Firmicutes.Clostridia.Clostridiales.Ruminococcaceae.Ruminiclostridium_6	SRD5A1
203037	ENSG00000145545	rs248794	0.834872289	0.495593418	0.633516174	0.879061407	-0.062036758	0.15199376	-0.0490856	0.010953785	0.296407792	0.221792596	0.102466092	0.071706232	0.403503679	0.152299006	0.999492402	0.999741582	Bacteria.Proteobacteria.Gammaproteobacteria.Enterobacteriales.Enterobacteriaceae.Escherichia_Shigella	SRD5A1
203038	ENSG00000145545	rs248794	0.443659352	0.16241637	0.596233815	0.274005606	-0.208176174	0.311726061	-0.045296812	0.075577978	0.270102497	0.220607515	0.085073337	0.068507611	0.206652238	0.060258325	0.955858825	0.966245262	Bacteria.Firmicutes.Clostridia.Clostridiales.Lachnospiraceae.Tyzzerella	SRD5A1
203039	ENSG00000145545	rs248794	0.307571617	0.084806136	0.169165711	0.024183109	-0.330931213	0.382219238	0.124578724	-0.157528597	0.321791061	0.218388484	0.089602533	0.06824913	0.246769664	0.049570822	0.587686007	0.796768211	Bacteria.Firmicutes.Clostridia.Clostridiales.Lachnospiraceae.Lachnoclostridium	SRD5A1
203040	ENSG00000145545	rs248794	0.985132533	0.647248452	0.349064769	0.64297956	0.00550057	0.098619133	-0.150804792	0.053826574	0.294045645	0.214518201	0.159884164	0.115579498	0.425196889	0.161536567	0.977260763	0.976466776	Bacteria.Firmicutes.Negativicutes.Selenomonadales.Veillonellaceae.Veillonella	SRD5A1
203041	ENSG00000145545	rs248794	0.028359718	0.023411635	0.032065744	0.032364655	-2.264467034	1.833218902	0.391825731	-0.304696251	1.009884238	0.789706576	0.178859	0.139336469	0.743396363	0.266229022	0.997675757	0.924386311	Bacteria.Bacteroidetes	SRD5A1
203042	ENSG00000145545	rs248794	0.668110284	0.538537776	0.879345061	0.965437517	-0.138377331	0.148165128	-0.028137723	-0.006209341	0.321283593	0.239632808	0.184633083	0.142748414	0.384415571	0.178256708	0.999005033	0.949522544	Bacteria.Actinobacteria.Coriobacteriia.Coriobacteriales	SRD5A1
203043	ENSG00000145545	rs248794	0.808754031	0.638149994	0.869983817	0.86125673	-0.079535435	0.123094006	0.021694375	-0.018092033	0.327277381	0.260514401	0.132019698	0.10310681	0.370254118	0.225405106	0.955916619	0.998819627	Bacteria.Firmicutes.Clostridia.Clostridiales.Ruminococcaceae.Ruminococcaceae_UCG_003	SRD5A1
203044	ENSG00000145545	rs248794	0.49768856	0.304924711	0.367971798	0.387645184	-0.18442816	0.20068032	0.10238278	-0.072228209	0.270439258	0.194064049	0.112931621	0.083046132	0.216808135	0.098106836	0.999694213	0.879387065	Bacteria.Firmicutes.Clostridia.Clostridiales.Lachnospiraceaencultured	SRD5A1
203045	ENSG00000145545	rs248794	0.677439027	0.470575243	0.052286157	0.092150811	-0.105739879	0.133252574	-0.234535631	0.136770632	0.253061255	0.183597619	0.118631998	0.080011738	0.257155231	0.127732383	0.720293264	0.694782825	Bacteria.Fusobacteria.Fusobacteriia.Fusobacteriales	SRD5A1
203046	ENSG00000145545	rs248794	0.524147741	0.297213902	0.470765706	0.364699431	-0.181695079	0.209332817	-0.091239377	0.085091478	0.283710226	0.199201312	0.125765326	0.093216062	0.278220425	0.09954608	0.897629257	0.953590047	Bacteria.Firmicutes.Negativicutes.Selenomonadales.Acidaminococcaceae	SRD5A1
203047	ENSG00000145545	rs248794	0.353355381	0.224070313	0.391477314	0.36814962	-0.385736733	0.335492306	-0.141843982	0.098625838	0.412644443	0.273318608	0.164419705	0.108828239	0.330356647	0.133907853	0.749563429	0.996502544	Bacteria.Firmicutes.Clostridia.Clostridiales.Family_XI	SRD5A1
203048	ENSG00000145545	rs248794	0.561519847	0.424093786	0.708351117	0.782250224	-0.226872355	0.207107681	-0.051934325	0.025256086	0.388756972	0.257465965	0.138227448	0.091001479	0.406597303	0.2136144	0.854662128	0.976038344	Bacteria.Bacteroidetes.Bacteroidia.Bacteroidales.Prevotellaceae.Prevotella_9	SRD5A1
203049	ENSG00000145545	rs248794	0.811478146	0.786616816	0.30368451	0.532926772	0.07792897	0.064887585	-0.101784628	0.043295904	0.32539359	0.238709393	0.0981747	0.06906454	0.44932548	0.282833677	0.997282517	0.999171204	Bacteria.Proteobacteria.Gammaproteobacteria.Enterobacteriales.Enterobacteriaceae	SRD5A1
203050	ENSG00000145545	rs248794	0.523274581	0.449570571	0.235103334	0.669602773	-0.164010885	0.14163936	0.156451825	-0.040745515	0.255557266	0.186189288	0.130547987	0.095057768	0.207129094	0.123187916	0.997117901	0.951162251	Bacteria.Firmicutes.Clostridia.Clostridiales.Lachnospiraceae.Eubacterium_hallii_group	SRD5A1
203051	ENSG00000145545	rs248794	0.036396478	0.028860035	0.022711858	0.033437395	-0.884281591	0.600035201	-0.365895592	0.219736538	0.413865405	0.268471922	0.156784235	0.101125089	0.098096579	0.032697106	0.999858829	0.852542293	Bacteria.Proteobacteria.Betaproteobacteria.Neisseriales.Neisseriaceae.Eikenella	SRD5A1
203052	ENSG00000145545	rs248794	0.290243231	0.301331344	0.315196633	0.353274489	-1.864558481	1.432872595	0.283112872	-0.207433839	1.748663069	1.375288272	0.279701154	0.221866198	0.999435429	0.959065662	0.999968393	0.999515331	Bacteria.Firmicutes	SRD5A1
203053	ENSG00000145545	rs248794	0.900808361	0.777230049	0.727843225	0.655167447	-0.040717173	0.073247112	0.034205523	-0.035098715	0.325403995	0.257813542	0.097869673	0.078229689	0.508210568	0.290140363	0.880544813	0.998607976	Bacteria.Firmicutes.Clostridia.Clostridiales.Lachnospiraceae.Tyzzerella_4	SRD5A1
203054	ENSG00000145545	rs248794	0.665175497	0.45370405	0.920500298	0.610026655	-0.114361958	0.142984267	-0.013568844	0.051048661	0.26304521	0.189689983	0.135428438	0.099603884	0.240446099	0.127143613	0.791737658	0.979583885	Bacteria.Firmicutes.Clostridia.Clostridiales.Lachnospiraceae.Dorea	SRD5A1
203055	ENSG00000145545	rs248794	0.028464093	0.023518306	0.03218098	0.032514221	-2.262629709	1.831182606	0.391522113	-0.304361812	1.009755012	0.789460303	0.178844411	0.139308051	0.744587819	0.266634131	0.997187614	0.921529413	Bacteria.Bacteroidetes.Bacteroidia.Bacteroidales	SRD5A1
203056	ENSG00000145545	rs248794	0.595670102	0.523575265	0.768364919	0.976823603	-0.167403161	0.146570765	-0.04072848	-0.002906391	0.313922185	0.228548468	0.137713226	0.099658722	0.397183392	0.214015144	0.609774685	0.999370792	Bacteria.Firmicutes.Clostridia.Clostridiales.Christensenellaceae	SRD5A1
203057	ENSG00000145545	rs248794	0.583461681	0.73341836	0.79115817	0.533712785	-0.20031507	0.085083781	0.039493326	0.062725204	0.363489154	0.248748169	0.148527243	0.100250548	0.398077841	0.281005521	0.639036844	0.959220644	Bacteria.Firmicutes.Clostridia.Clostridiales.Lachnospiraceae.Anaerostipes	SRD5A1
203058	ENSG00000145545	rs248794	0.265621484	0.188209628	0.045770732	0.102595859	-0.300630605	0.256516029	-0.253618707	0.162049664	0.267733172	0.19288831	0.124532288	0.097871687	0.203504597	0.083016073	0.765947063	0.837408374	Bacteria.Proteobacteria.Gammaproteobacteria.Pseudomonadales.Pseudomonadaceae.Pseudomonas	SRD5A1
203059	ENSG00000145545	rs248794	0.770020558	0.627108331	0.324004692	0.686450783	-0.075413302	0.09483501	0.11603352	-0.036006162	0.256882092	0.194286764	0.116757216	0.088797207	0.313076555	0.144820502	0.959381648	0.97562022	Bacteria.Bacteroidetes.Bacteroidia.Bacteroidales.Porphyromonadaceae	SRD5A1
203060	ENSG00000145545	rs248794	0.526346061	0.66536134	0.221199515	0.215004672	0.247691985	-0.125988501	0.197716692	-0.15560121	0.388826317	0.289959163	0.160067616	0.124267941	0.345003188	0.282139043	0.645268182	0.885950688	Bacteria.Bacteroidetes.Bacteroidia.Bacteroidales.Porphyromonadaceae.Odoribacter	SRD5A1
203061	ENSG00000145545	rs248794	0.690686633	0.551117526	0.997129808	0.799256876	-0.128915259	0.130062042	-0.000433173	-0.019593944	0.322528638	0.217056842	0.11995518	0.076732822	0.432172613	0.218522223	0.999079359	0.996602117	Bacteria.Firmicutes.Clostridia.Clostridiales.Clostridiaceae_1.Clostridium_sensu_stricto_1	SRD5A1
203062	ENSG00000145545	rs248794	0.41632795	0.290655454	0.481199258	0.479802442	-0.320542185	0.315882707	-0.103066537	0.079839915	0.391845782	0.296503839	0.145481862	0.112337228	0.439331188	0.210656597	0.997594253	0.968019235	Bacteria.Firmicutes.Erysipelotrichia.Erysipelotrichales.Erysipelotrichaceae.Faecalitalea	SRD5A1
203063	ENSG00000145545	rs248794	0.441000725	0.098309513	0.544021849	0.173755815	-0.293137822	0.47586435	-0.089955885	0.149080099	0.378118244	0.283728095	0.147480888	0.108397154	0.388151245	0.109053177	0.999878354	0.954088273	Bacteria.Bacteroidetes.Bacteroidia.Bacteroidales.Porphyromonadaceae.Barnesiella	SRD5A1
203064	ENSG00000145545	rs248794	0.788875267	0.51205734	0.603254362	0.446511545	-0.072741503	0.128080285	-0.072074333	0.075161292	0.270537325	0.194278668	0.138000736	0.098135321	0.278977141	0.120880478	0.999276643	0.988728768	Bacteria.Firmicutes.Clostridia.Clostridiales.Ruminococcaceae.Ruminiclostridium_5	SRD5A1
203065	ENSG00000145545	rs248794	0.174813936	0.108284998	0.129601856	0.136267408	-0.481623078	0.38952797	-0.260917619	0.173039899	0.351065073	0.239213924	0.169962877	0.114708487	0.149834603	0.053738212	0.945687051	0.823043084	Bacteria.Firmicutes.Bacilli.Lactobacillales.Carnobacteriaceae.Granulicatella	SRD5A1
203066	ENSG00000145545	rs248794	0.802312661	0.729921688	0.671264085	0.947261238	0.210012949	0.197489125	-0.08449494	-0.008778474	0.835437105	0.569592603	0.198183761	0.132201055	0.840976398	0.643886228	0.999330493	0.997562661	Bacteria.Proteobacteria	SRD5A1
203067	ENSG00000145545	rs248794	0.472716786	0.861335421	0.030281271	0.118069831	0.202654735	-0.034249955	0.269287729	-0.137424093	0.280578837	0.195303018	0.121582761	0.086763014	0.182361998	0.224453615	0.998277807	0.999325446	Bacteria.Bacteroidetes.Bacteroidia.Bacteroidales.Porphyromonadaceae.Parabacteroides	SRD5A1
203068	ENSG00000145545	rs248794	0.915615007	0.821761697	0.022417346	0.008365002	0.027090824	0.041390508	0.294129173	-0.239675693	0.254680585	0.182988204	0.125746968	0.088115928	0.39104471	0.182497282	0.316342811	0.475887221	Bacteria.Firmicutes.Clostridia.Clostridiales.Peptostreptococcaceae	SRD5A1
203069	ENSG00000145545	rs248794	0.280856386	0.2699625	0.242144559	0.463429216	-0.357738964	0.263856263	-0.12855757	0.057579494	0.328972152	0.237145011	0.108910577	0.078066315	0.23994839	0.164946983	0.563088592	0.888382771	Bacteria.Firmicutes.Clostridia.Clostridiales.Lachnospiraceae.Lachnospiraceae_UCG_010	SRD5A1
203070	ENSG00000145545	rs248794	0.691968091	0.484605294	0.770374488	0.666804453	-0.104471403	0.136316852	0.041912096	-0.043591327	0.262521265	0.193924792	0.142992723	0.100787527	0.26659748	0.141873146	0.999670759	0.996530704	Bacteria.Firmicutes.Clostridia.Clostridiales.Ruminococcaceae.Flavonifractor	SRD5A1
203071	ENSG00000145545	rs248794	0.926497211	0.676813021	0.796548126	0.921331876	-0.036225839	0.126064639	0.040742432	-0.013186214	0.391159996	0.30108319	0.157381365	0.133005385	0.629778047	0.348056784	0.99991226	0.999177825	Bacteria.Actinobacteria.Coriobacteriia.Coriobacteriales.Coriobacteriaceae.Collinsella	SRD5A1
203072	ENSG00000145545	rs248794	0.539620609	0.331032634	0.44260194	0.350212366	-0.173050226	0.190550489	-0.145596315	0.125025143	0.280630352	0.19456607	0.188467427	0.132870624	0.240932483	0.09619025	0.892334943	0.997132292	Bacteria.Firmicutes.Bacilli.Bacillales	SRD5A1
203073	ENSG00000145545	rs248794	0.777906938	0.557138792	0.854464927	0.7963962	-0.083284972	0.126934286	-0.023456007	0.022471779	0.29406277	0.215089565	0.127370779	0.086738556	0.256963226	0.161579111	0.950026387	0.992379592	Bacteria.Proteobacteria.Gammaproteobacteria.Pasteurellales.Pasteurellaceae	SRD5A1
203074	ENSG00000145545	rs248794	0.394523484	0.426867741	0.179170837	0.105747885	0.404873347	-0.256486366	-0.28780369	0.248967726	0.472360551	0.320777177	0.211937841	0.151770324	0.325251521	0.262881904	0.766816154	0.759018229	Bacteria.Firmicutes.Erysipelotrichia.Erysipelotrichales.Erysipelotrichaceae	SRD5A1
203075	ENSG00000145545	rs248794	0.700067068	0.555851546	0.984442829	0.785053245	-0.121536968	0.127423841	0.002273716	-0.020718505	0.314100445	0.215214195	0.116157503	0.075650978	0.415703042	0.19355582	0.998329958	0.99999132	Bacteria.Firmicutes.Clostridia.Clostridiales.Clostridiaceae_1	SRD5A1
203076	ENSG00000145545	rs248794	0.124192895	0.024710721	0.121013382	0.035331101	-0.809271063	0.910766567	0.310941926	-0.33241036	0.519575231	0.396107367	0.197912674	0.154653019	0.36236397	0.084042653	0.817261294	0.661795044	Bacteria.Firmicutes.Negativicutes.Selenomonadales	SRD5A1
203077	ENSG00000145545	rs248794	0.619416053	0.370055647	0.780521943	0.651105227	-0.167520016	0.210008804	-0.041763882	0.047418794	0.335665371	0.232663471	0.149265092	0.104370922	0.315056928	0.146134602	0.987251266	0.998719086	Bacteria.Firmicutes.Bacilli.Bacillales.Family_XI.Gemella	SRD5A1
203078	ENSG00000145545	rs248794	0.490526626	0.257004695	0.535806833	0.391917771	-0.189672109	0.235283619	-0.09755478	0.094779105	0.273537739	0.205748528	0.156720634	0.109966851	0.238101556	0.072885525	0.887829699	0.98064907	Bacteria.Actinobacteria.Actinobacteria.Bifidobacteriales.Bifidobacteriaceae.Bifidobacterium	SRD5A1
203079	ENSG00000145545	rs248794	0.533820072	0.318761457	0.0927746	0.097778532	-0.161287301	0.185815306	-0.22479428	0.16988064	0.257845216	0.184943946	0.13176363	0.10112579	0.212366805	0.076841091	0.952395074	0.921640806	Bacteria.Proteobacteria.Gammaproteobacteria.Pseudomonadales	SRD5A1
203080	ENSG00000145545	rs248794	0.960819309	0.935497804	0.740237454	0.568527498	0.023670551	-0.029919967	-0.036186995	0.048080282	0.479984628	0.368274362	0.108683322	0.083889249	0.689343316	0.534443587	0.986153986	0.914545379	Bacteria.Firmicutes.Clostridia.Clostridiales.Ruminococcaceae.Faecalibacterium	SRD5A1
203081	ENSG00000145545	rs248794	0.656296717	0.646231952	0.714587283	0.765337916	-0.587629915	0.442884616	0.086697862	-0.052624797	1.314345215	0.960396175	0.236040007	0.175572775	0.954184916	0.754424144	0.999826541	0.999832315	Bacteria.Firmicutes.Clostridia.Clostridiales.Lachnospiraceae	SRD5A1
203082	ENSG00000145545	rs248794	0.364625693	0.437203163	0.415790326	0.576801852	-0.944410831	0.558711028	0.17117392	-0.082726108	1.03442366	0.714697847	0.209008601	0.147491118	0.89770646	0.647003448	0.999135888	0.996172726	Bacteria.Firmicutes.Clostridia.Clostridiales.Ruminococcaceae	SRD5A1
203083	ENSG00000145545	rs248794	0.484471946	0.763424239	0.26464949	0.380960136	0.344527564	-0.107452627	-0.15048948	0.081821549	0.489975865	0.355505537	0.133746759	0.092755116	0.520386488	0.346045109	0.996566686	0.997858307	Bacteria.Proteobacteria.Gammaproteobacteria	SRD5A1
203084	ENSG00000145545	rs248794	0.709130806	0.397609824	0.658406228	0.237221141	-0.094998028	0.156166513	0.054590201	-0.111464357	0.25355601	0.183398503	0.12290818	0.093435044	0.268969342	0.104217904	0.997604342	0.996621608	Bacteria.Proteobacteria.Deltaproteobacteria	SRD5A1
203085	ENSG00000145545	rs248794	0.958084519	0.609100415	0.631776023	0.7717144	-0.017084849	0.114871315	-0.111566551	0.044314779	0.323818689	0.223550955	0.231704679	0.152103587	0.399095619	0.182702714	0.843470628	0.964824305	Bacteria.Actinobacteria	SRD5A1
203086	ENSG00000145545	rs248794	0.791082777	0.538532897	0.867144539	0.975718174	-0.087207783	0.153326774	0.024564315	-0.003292496	0.327851437	0.247977937	0.146260189	0.107756879	0.408022277	0.175177309	0.858862217	0.987281434	Bacteria.Firmicutes.Clostridia.Clostridiales.Lachnospiraceae.Eubacterium_eligens_group	SRD5A1
203087	ENSG00000145545	rs248794	0.779574387	0.836466949	0.15155754	0.220154348	0.080936568	0.041585121	0.175899432	-0.09923147	0.287992161	0.200657461	0.121216872	0.080152074	0.265347698	0.218623968	0.968802863	0.935845986	Bacteria.Bacteroidetes.Bacteroidia.Bacteroidales.Prevotellaceae	SRD5A1
203088	ENSG00000145545	rs248794	0.777713587	0.459504943	0.950535641	0.667274439	-0.152904139	0.286915571	-0.011745243	0.05849229	0.539391731	0.385593746	0.188605535	0.135443616	0.577578661	0.278738722	0.970853663	0.997513341	Bacteria.Firmicutes.Clostridia.Clostridiales.Lachnospiraceae.Eubacterium_xylanophilum_group	SRD5A1
203089	ENSG00000145545	rs248794	0.540667668	0.361460372	0.620831036	0.650033972	-0.177856357	0.200407658	0.059512161	-0.041790942	0.289172829	0.218056347	0.11973078	0.091681683	0.332182583	0.146268741	0.748894188	0.994680072	Bacteria.Proteobacteria.Betaproteobacteria.Burkholderiales	SRD5A1
203090	ENSG00000145545	rs248794	0.415698051	0.370027958	0.439852702	0.700198869	-0.257416136	0.207001292	-0.093470603	0.034927015	0.314250477	0.229318173	0.12026384	0.090307219	0.27348808	0.158428874	0.959597159	0.99789802	Bacteria.Verrucomicrobia	SRD5A1
203091	ENSG00000145569	rs60958090	0.013812522	0.001626883	0.066082959	0.113182921	0.471534658	-0.53815617	0.18112579	-0.132028517	0.186323341	0.163636181	0.096893483	0.082223788	0.019612928	0.001627736	0.936901003	0.997201293	Bacteria.Firmicutes.Clostridia.Clostridiales.Lachnospiraceae.Coprococcus_1	OTULINL
203092	ENSG00000145569	rs60958090	0.077743293	0.027030468	0.778212293	0.723058403	0.470558612	-0.548441913	0.033494826	-0.037866001	0.262548698	0.242429906	0.118430921	0.106391221	0.171554856	0.034993412	0.862526945	0.983827382	Bacteria.Firmicutes.Clostridia.Clostridiales.Lachnospiraceae.Lachnospiraceae_ND3007_group	OTULINL
203093	ENSG00000145569	rs60958090	0.101813853	0.05189288	0.610720464	0.476602771	0.574625902	-0.71989459	-0.052860393	0.069761333	0.34624491	0.363507667	0.103339865	0.097442446	0.444393458	0.140229094	0.998803525	0.997226571	Bacteria.Firmicutes.Clostridia.Clostridiales.Lachnospiraceae.Eubacterium_rectale_group	OTULINL
203094	ENSG00000145569	rs60958090	0.171027297	0.018127498	0.592606526	0.841491349	0.334601047	-0.486719503	-0.063738285	-0.019394363	0.241726462	0.200765917	0.118534281	0.096591272	0.152762408	0.014438789	0.991744893	0.894488633	Bacteria.Firmicutes.Bacilli.Lactobacillales.Carnobacteriaceae	OTULINL
203095	ENSG00000145569	rs60958090	0.095045119	0.024149795	0.905911042	0.703601225	0.417543507	-0.578337576	-0.011730662	-0.036960637	0.246478265	0.250503001	0.098859824	0.09671916	0.157267049	0.031463052	0.893124555	0.997202793	Bacteria.Firmicutes.Clostridia.Clostridiales.Ruminococcaceae.Ruminococcus_2	OTULINL
203096	ENSG00000145569	rs60958090	0.082893389	0.031154653	0.724715365	0.525311639	0.496323536	-0.646987084	0.03663819	-0.069095461	0.281796552	0.293700934	0.103588224	0.108194319	0.192689882	0.053660398	0.998896274	0.99087052	Bacteria.Proteobacteria.Deltaproteobacteria.Desulfovibrionales.Desulfovibrionaceae.Desulfovibrio	OTULINL
203097	ENSG00000145569	rs60958090	0.020040983	0.002584054	0.33427242	0.296129709	0.457713263	-0.521550378	0.1049239	-0.09677196	0.191971608	0.166394228	0.107860631	0.091880084	0.030385406	0.002419548	0.924475198	0.99223971	Bacteria.Actinobacteria.Actinobacteria.Bifidobacteriales.Bifidobacteriaceae	OTULINL
203098	ENSG00000145569	rs60958090	0.051192718	0.101669031	0.487816107	0.919035301	0.547382269	-0.424959076	0.095174041	0.011992606	0.275546069	0.255951507	0.136399472	0.117522998	0.140519679	0.110025674	0.848683535	0.908191351	Bacteria.Firmicutes.Clostridia.Clostridiales.Ruminococcaceae.Ruminiclostridium_9	OTULINL
203099	ENSG00000145569	rs60958090	0.032057897	0.003058157	0.031714017	0.072456784	0.39969409	-0.48733372	0.203501112	-0.142829569	0.182442087	0.15837355	0.092695915	0.078223578	0.037185083	0.002270085	0.998525812	0.997174658	Bacteria.Proteobacteria.Deltaproteobacteria.Desulfovibrionales.Desulfovibrionaceae	OTULINL
203100	ENSG00000145569	rs60958090	0.046907655	0.029978237	0.657453258	0.856593347	0.475464535	-0.500414673	0.041966193	-0.015599251	0.234719482	0.22550579	0.094204481	0.085978655	0.116809721	0.030977197	0.996596763	0.999791394	Bacteria.Firmicutes.Clostridia.Clostridiales.Ruminococcaceae.Ruminococcaceae_UCG_005	OTULINL
203101	ENSG00000145569	rs60958090	0.020628754	0.002488774	0.810591512	0.223256669	0.439542441	-0.508175764	0.016464952	-0.072831762	0.18525278	0.161473176	0.0684215	0.059229161	0.028256967	0.002105058	0.863542694	0.790010861	Bacteria.Firmicutes.Negativicutes.Selenomonadales.Veillonellaceae.Dialister	OTULINL
203102	ENSG00000145569	rs60958090	0.114440699	0.033069475	0.664242873	0.748214683	0.363383336	-0.448724264	-0.042263716	0.027267877	0.227109709	0.206061488	0.096923269	0.084588325	0.126378408	0.026678716	0.921183879	0.998819627	Bacteria.Firmicutes.Clostridia.Clostridiales.Ruminococcaceae.Ruminococcaceae_UCG_003	OTULINL
203103	ENSG00000145569	rs60958090	0.021431881	0.022825125	0.280852217	0.396678773	0.614370736	-0.646395638	0.12440645	-0.095855644	0.260628754	0.277217299	0.114401572	0.112347714	0.112402035	0.043214283	0.998832683	0.96362138	Bacteria.Firmicutes.Clostridia.Clostridiales.Ruminococcaceae.Eubacterium_coprostanoligenes_group	OTULINL
203104	ENSG00000145569	rs60958090	0.078380442	0.010915863	0.986696391	0.834472447	0.408732819	-0.507962364	-0.001379453	-0.015153426	0.228553415	0.193832329	0.082411251	0.072224624	0.143322456	0.017853515	0.900323283	0.995071635	Bacteria.Firmicutes.Erysipelotrichia.Erysipelotrichales.Erysipelotrichaceae.Clostridium_innocuum_group	OTULINL
203105	ENSG00000145569	rs60958090	0.003330071	0.000988276	0.048055209	0.13255096	0.824847678	-0.708560896	0.293770853	-0.163742405	0.270629088	0.205357836	0.145799284	0.107496579	0.027362676	0.003558693	0.998820086	0.961415255	Bacteria.Firmicutes.Clostridia.Clostridiales.Family_XIII	OTULINL
203106	ENSG00000145569	rs60958090	0.033519743	0.02390525	0.793947077	0.709341179	0.434341974	-0.428796596	0.022832042	0.030755479	0.199985139	0.185395911	0.087057373	0.082150718	0.051313491	0.018549715	0.789058013	0.995678867	Bacteria.Firmicutes.Negativicutes.Selenomonadales.Acidaminococcaceae.Phascolarctobacterium	OTULINL
203107	ENSG00000145569	rs60958090	0.046039626	0.0193156	0.230403294	0.237185703	0.384043357	-0.426825773	-0.105148098	0.095010499	0.188814532	0.177915672	0.086850701	0.079636508	0.047199885	0.008972289	0.394751446	0.904712577	Bacteria.Firmicutes.Clostridia.Clostridiales.Lachnospiraceae.Lachnospira	OTULINL
203108	ENSG00000145569	rs60958090	0.798002128	0.101176554	0.130954656	0.476192404	0.072172197	-0.351891378	-0.144157205	0.050417599	0.280842118	0.211631437	0.094241675	0.070357402	0.503232897	0.09489165	0.981446852	0.928768243	Bacteria.Proteobacteria.Gammaproteobacteria.Enterobacteriales.Enterobacteriaceae.Citrobacter	OTULINL
203109	ENSG00000145569	rs60958090	0.19291806	0.028290918	0.934470909	0.790294189	0.386264665	-0.486405982	-0.014586432	-0.033606626	0.293595482	0.216824498	0.176719396	0.125855051	0.188305837	0.021717385	0.999005033	0.939849193	Bacteria.Actinobacteria.Coriobacteriia.Coriobacteriales	OTULINL
203110	ENSG00000145569	rs60958090	0.215980696	0.037998602	0.921761166	0.72828774	0.383450054	-0.535946975	-0.010813156	-0.033641389	0.306894847	0.25303667	0.109669499	0.096419692	0.264022416	0.052779075	0.997329664	0.92426646	Bacteria.Firmicutes.Negativicutes.Selenomonadales.Veillonellaceae.Megasphaera	OTULINL
203111	ENSG00000145569	rs60958090	0.080239351	0.022875591	0.792578427	0.923377471	0.390970267	-0.478486594	-0.037153337	0.012580107	0.220011296	0.205285886	0.140706835	0.130290541	0.105812525	0.016007173	0.999672451	0.998587032	Bacteria.Firmicutes.Clostridia.Clostridiales.Ruminococcaceae.Butyricicoccus	OTULINL
203112	ENSG00000145569	rs60958090	0.213804945	0.133757598	0.692232287	0.7813347	0.342483243	-0.427231728	0.047892435	-0.033989351	0.272794144	0.281365854	0.120455659	0.121942384	0.241475944	0.123026243	0.938243138	0.867878034	Bacteria.Firmicutes.Erysipelotrichia.Erysipelotrichales	OTULINL
203113	ENSG00000145569	rs60958090	0.047609131	0.028044215	0.687549596	0.860785759	0.466422149	-0.44590079	-0.055955755	-0.018344068	0.231009557	0.198445653	0.138509366	0.104185771	0.105201932	0.024308997	0.988415778	0.996205121	Bacteria.Firmicutes.Bacilli.Lactobacillales.Streptococcaceae	OTULINL
203114	ENSG00000145569	rs60958090	0.013773834	0.00175518	0.102569018	0.16869431	0.47671351	-0.536376183	0.148092146	-0.105171076	0.18828914	0.164345154	0.089434759	0.075558824	0.022788587	0.001746463	0.995339941	0.95316496	Bacteria.Proteobacteria.Deltaproteobacteria.Desulfovibrionales.Desulfovibrionaceae.Bilophila	OTULINL
203115	ENSG00000145569	rs60958090	0.061629475	0.063658089	0.675892335	0.396942712	0.368648693	-0.374631938	-0.031455558	0.064142479	0.193841111	0.198556676	0.074899526	0.075220534	0.059180489	0.028207289	0.920699594	0.858050941	Bacteria.Proteobacteria.Betaproteobacteria.Burkholderiales.Alcaligenaceae.Parasutterella	OTULINL
203116	ENSG00000145569	rs60958090	0.046851416	0.027772981	0.675839767	0.866435902	0.466481075	-0.44658855	-0.058207615	-0.017608752	0.230224015	0.198394495	0.138575577	0.104283939	0.098108303	0.023623647	0.976314705	0.992584463	Bacteria.Firmicutes.Bacilli.Lactobacillales.Streptococcaceae.Streptococcus	OTULINL
203117	ENSG00000145569	rs60958090	0.169607097	0.030925195	0.767644925	0.873644672	0.371900424	-0.513046885	0.036500991	0.016072339	0.267768278	0.232569462	0.123025052	0.100666567	0.180877063	0.033451938	0.926890345	0.940779723	Bacteria.Firmicutes.Clostridia.Clostridiales.Lachnospiraceae.Blautia	OTULINL
203118	ENSG00000145569	rs60958090	0.222252097	0.094464443	0.979659611	0.9370567	0.411408053	-0.505849828	-0.003288739	-0.008963129	0.333836338	0.298069779	0.128496636	0.113062398	0.439056865	0.174023712	0.889486888	0.941844927	Bacteria.Firmicutes.Clostridia.Clostridiales.Ruminococcaceae.Anaerotruncus	OTULINL
203119	ENSG00000145569	rs60958090	0.061354452	0.009910513	0.731540576	0.847074293	0.390251753	-0.466946127	-0.025079922	0.012931059	0.204977209	0.175743679	0.072789117	0.066784461	0.056603277	0.006377049	0.796950749	0.996202961	Bacteria.Proteobacteria.Betaproteobacteria.Burkholderiales.Alcaligenaceae.Sutterella	OTULINL
203120	ENSG00000145569	rs60958090	0.026750293	0.002527687	0.408999505	0.194989272	0.551466473	-0.652066852	-0.077121578	0.102235461	0.243302387	0.207540166	0.092802502	0.078074674	0.065390381	0.005152223	0.896362991	0.997216401	Bacteria.Firmicutes.Clostridia.Clostridiales.Ruminococcaceae.Subdoligranulum	OTULINL
203121	ENSG00000145569	rs60958090	0.034432058	0.007758051	0.731810473	0.879465971	0.441190477	-0.484218932	-0.033168575	-0.012389599	0.204215015	0.176225914	0.096365565	0.081379811	0.038887195	0.006059899	0.920570146	0.995634428	Bacteria.Proteobacteria.Gammaproteobacteria.Pasteurellales.Pasteurellaceae.Haemophilus	OTULINL
203122	ENSG00000145569	rs60958090	0.0396446	0.017163207	0.593979088	0.995667583	0.506478554	-0.492739374	-0.048460478	-0.000415512	0.241218338	0.201451404	0.090458245	0.076229118	0.077614799	0.01651889	0.711150935	0.97845314	Bacteria.Firmicutes.Clostridia.Clostridiales.Lachnospiraceae.Lachnoclostridium	OTULINL
203123	ENSG00000145569	rs60958090	0.221664876	0.047266604	0.468985192	0.506856094	0.304055746	-0.404639685	-0.065480344	0.05076761	0.246408631	0.200091055	0.089896192	0.076063578	0.207902372	0.048418553	0.673388447	0.892285484	Bacteria.Firmicutes.Clostridia.Clostridiales.Lachnospiraceae.Lachnospiraceae_UCG_010	OTULINL
203124	ENSG00000145569	rs60958090	0.091496282	0.120110945	0.684781942	0.484008994	0.361918983	-0.36351385	-0.030330083	0.057217442	0.211289351	0.230802055	0.07438022	0.081286293	0.113534936	0.07098961	0.982891669	0.998439902	Bacteria.Verrucomicrobia.Verrucomicrobiae.Verrucomicrobiales.Verrucomicrobiaceae.Akkermansia	OTULINL
203125	ENSG00000145569	rs60958090	0.084902851	0.012518368	0.87304464	0.573114332	0.448129069	-0.560197841	-0.015878323	0.047942709	0.25612871	0.218098862	0.098977249	0.084653883	0.125938802	0.015624493	0.662405046	0.959942392	Bacteria.Firmicutes.Clostridia.Clostridiales.Lachnospiraceae.Anaerostipes	OTULINL
203126	ENSG00000145569	rs60958090	0.037458762	0.005721973	0.995239654	0.607337254	0.400381959	-0.467505934	-0.000521713	-0.039062207	0.188482134	0.163578464	0.087108489	0.075645368	0.040777066	0.004015214	0.926081029	0.912700894	Bacteria.Fusobacteria.Fusobacteriia.Fusobacteriales.Fusobacteriaceae.Fusobacterium	OTULINL
203127	ENSG00000145569	rs60958090	0.056745659	0.006940344	0.624536296	0.484396666	0.359671662	-0.447461146	0.037774288	0.048434153	0.185417084	0.16047363	0.076812399	0.068869559	0.048823389	0.004484948	0.97729231	0.890158219	Bacteria.Bacteroidetes.Bacteroidia.Bacteroidales.Rikenellaceae	OTULINL
203128	ENSG00000145569	rs60958090	0.3328145	0.061287618	0.053143724	0.031084956	0.214665596	-0.33202687	-0.165814096	0.167154431	0.220004558	0.174348788	0.084184887	0.075847525	0.234947416	0.036569545	0.778556834	0.664081671	Bacteria.Proteobacteria.Gammaproteobacteria.Pseudomonadales.Pseudomonadaceae.Pseudomonas	OTULINL
203129	ENSG00000145569	rs60958090	0.058433632	0.007196442	0.973774973	0.825743719	0.416178908	-0.498275339	0.003549533	-0.019441251	0.21604373	0.179546361	0.107558574	0.087948174	0.070188276	0.004481229	0.718351557	0.994312685	Bacteria.Firmicutes.Clostridia.Clostridiales.Peptostreptococcaceae.Intestinibacter	OTULINL
203130	ENSG00000145569	rs60958090	0.393860534	0.085132854	0.277745981	0.683066452	0.225404648	-0.44159453	-0.117675076	0.039673241	0.262606231	0.252584425	0.107508357	0.096735654	0.404172148	0.089698038	0.981084248	0.998600531	Bacteria.Firmicutes.Clostridia.Clostridiales.Ruminococcaceae.Ruminiclostridium_6	OTULINL
203131	ENSG00000145569	rs60958090	0.034098436	0.006259621	0.683462478	0.799713442	0.460201488	-0.507341	0.03345197	-0.01875269	0.212605706	0.179542828	0.081674317	0.073609489	0.056454668	0.005887483	0.956821486	0.979585985	Bacteria.Firmicutes.Erysipelotrichia.Erysipelotrichales.Erysipelotrichaceae.Erysipelatoclostridium	OTULINL
203132	ENSG00000145569	rs60958090	0.227083548	0.041213992	0.593620623	0.796185196	0.324156952	-0.539502781	-0.045569504	-0.023070126	0.265824289	0.259035104	0.084979092	0.088953794	0.256860467	0.044800764	0.844319263	0.978369262	Bacteria.Bacteroidetes.Bacteroidia.Bacteroidales.Prevotellaceae.Prevotella_9	OTULINL
203133	ENSG00000145569	rs60958090	0.051872181	0.039498245	0.817363652	0.631964876	0.441401326	-0.415332068	0.022952022	0.039807839	0.222863432	0.197657008	0.098984514	0.082719992	0.102410504	0.033977103	0.620602814	0.963223163	Bacteria.Firmicutes.Clostridia.Clostridiales.Christensenellaceae.Christensenellaceae_R_7_group	OTULINL
203134	ENSG00000145569	rs60958090	0.0315306	0.013587006	0.46274571	0.964214315	0.440888997	-0.464722298	-0.076033749	0.003772758	0.200603462	0.183171688	0.102928542	0.083766484	0.049620256	0.008095523	0.977260763	0.997435414	Bacteria.Firmicutes.Negativicutes.Selenomonadales.Veillonellaceae.Veillonella	OTULINL
203135	ENSG00000145569	rs60958090	0.527427078	0.43810713	0.356142895	0.409344407	0.192741099	-0.257869958	-0.111709188	0.105249486	0.303359467	0.330519239	0.120200559	0.126743358	0.520785642	0.287380723	0.99032513	0.889799949	Bacteria.Firmicutes.Clostridia.Clostridiales.Ruminococcaceae.Ruminococcaceae_UCG_013	OTULINL
203136	ENSG00000145569	rs60958090	0.312611384	0.226916335	0.705725996	0.544556976	0.649739768	-0.944422274	-0.041131448	0.07742762	0.638462912	0.774189855	0.108449919	0.127110387	0.999435429	0.959065662	0.999968393	0.999515331	Bacteria.Firmicutes	OTULINL
203137	ENSG00000145569	rs60958090	0.051032399	0.039334492	0.810853141	0.630558515	0.442157588	-0.415041159	0.023729906	0.039901017	0.222418989	0.197348994	0.098750734	0.08257204	0.100866298	0.033186317	0.617539624	0.967123414	Bacteria.Firmicutes.Clostridia.Clostridiales.Christensenellaceae	OTULINL
203138	ENSG00000145569	rs60958090	0.478221419	0.479596553	0.908033269	0.834402038	0.482135017	-0.367785757	-0.01939108	-0.025516928	0.675934213	0.517242511	0.167206638	0.121566908	0.792988784	0.562031197	0.999330493	0.997562661	Bacteria.Proteobacteria	OTULINL
203139	ENSG00000145569	rs60958090	0.021495513	0.002002344	0.192437459	0.092047261	0.436696914	-0.520804735	0.124079753	-0.135700497	0.185350047	0.161739385	0.094208479	0.079359876	0.028743657	0.002024337	0.99935717	0.949725174	Bacteria.Firmicutes.Erysipelotrichia.Erysipelotrichales.Erysipelotrichaceae.Erysipelotrichaceae_UCG_003	OTULINL
203140	ENSG00000145569	rs60958090	0.093546924	0.067061777	0.767260731	0.763407676	0.477195656	-0.4238397	-0.042340307	-0.031635078	0.280384691	0.227572388	0.142463501	0.104656661	0.191251418	0.06782918	0.970737021	0.933837527	Bacteria.Firmicutes.Bacilli	OTULINL
203141	ENSG00000145569	rs60958090	0.057572827	0.00719905	0.63006671	0.476694791	0.358491534	-0.445597072	0.037227615	0.04962886	0.185442032	0.160572144	0.076928744	0.069335991	0.049450628	0.004678468	0.975933082	0.876400804	Bacteria.Bacteroidetes.Bacteroidia.Bacteroidales.Rikenellaceae.Alistipes	OTULINL
203142	ENSG00000145569	rs60958090	0.020063137	0.006919832	0.368397958	0.922252266	0.470155251	-0.481962362	0.096424569	-0.008350623	0.197226619	0.172780206	0.106454792	0.085230666	0.032466859	0.005212621	0.998043854	0.98261409	Bacteria.Firmicutes.Clostridia.Clostridiales.Ruminococcaceaencultured	OTULINL
203143	ENSG00000145569	rs60958090	0.362789667	0.156119294	0.819886205	0.455631408	0.547414444	-1.003178221	-0.023724536	0.08839179	0.597284251	0.69914376	0.103775242	0.117769202	0.997454612	0.79849235	0.997650199	0.999159905	Bacteria.Firmicutes.Clostridia.Clostridiales	OTULINL
203144	ENSG00000145569	rs60958090	0.025345769	0.003227739	0.38327724	0.27252354	0.486675271	-0.527027484	-0.094150827	0.094136998	0.212627694	0.172309011	0.107255872	0.08506473	0.032714098	0.002951477	0.997117901	0.9453081	Bacteria.Firmicutes.Clostridia.Clostridiales.Lachnospiraceae.Eubacterium_hallii_group	OTULINL
203145	ENSG00000145569	rs60958090	0.027436711	0.003507452	0.527827982	0.972127236	0.422610808	-0.499444278	0.046163785	-0.002196331	0.187321037	0.164833035	0.072729011	0.0626177	0.034828299	0.0023513	0.766049586	0.93294258	Bacteria.Firmicutes.Clostridia.Clostridiales.Lachnospiraceae.Lachnospiraceae_NK4A136_group	OTULINL
203146	ENSG00000145569	rs60958090	0.108820598	0.016751863	0.870121249	0.652748842	0.446446686	-0.543552436	0.015974159	-0.035246865	0.274592707	0.221360451	0.097313504	0.077973793	0.155631891	0.019329409	0.99714486	0.996602117	Bacteria.Firmicutes.Clostridia.Clostridiales.Clostridiaceae_1.Clostridium_sensu_stricto_1	OTULINL
203147	ENSG00000145569	rs60958090	0.093397635	0.009275951	0.245531105	0.480562999	0.336251842	-0.455466476	-0.08004453	0.042495546	0.197478747	0.169843448	0.068305593	0.059896615	0.083339798	0.007624258	0.955858825	0.966245262	Bacteria.Firmicutes.Clostridia.Clostridiales.Lachnospiraceae.Tyzzerella	OTULINL
203148	ENSG00000145569	rs60958090	0.068063632	0.009473804	0.67138619	0.630923324	0.48874931	-0.540581594	-0.042570215	0.040228164	0.263409386	0.202175923	0.099888348	0.083338134	0.107146186	0.011994971	0.809587527	0.988047315	Bacteria.Proteobacteria.Betaproteobacteria	OTULINL
203149	ENSG00000145569	rs60958090	0.054121189	0.039849186	0.688325838	0.819108713	0.474198775	-0.432674642	-0.05526246	-0.023697927	0.241768351	0.206288088	0.137153319	0.103205334	0.122088688	0.036331948	0.991178677	0.980942336	Bacteria.Firmicutes.Bacilli.Lactobacillales	OTULINL
203150	ENSG00000145569	rs60958090	0.150350283	0.0170833	0.689111488	0.824191354	0.353484111	-0.493262238	-0.047538696	-0.021632561	0.242864842	0.201513478	0.118299113	0.096982613	0.137106251	0.01411665	0.962073978	0.882256069	Bacteria.Firmicutes.Bacilli.Lactobacillales.Carnobacteriaceae.Granulicatella	OTULINL
203151	ENSG00000145569	rs60958090	0.062479795	0.079044471	0.640239596	0.663987062	0.445925264	-0.399064573	0.045760698	0.039041256	0.235260002	0.223655187	0.09745406	0.089460492	0.089431586	0.043007313	0.837444774	0.983121182	Bacteria.Firmicutes.Clostridia.Clostridiales.Lachnospiraceae.Eubacterium_eligens_group	OTULINL
203152	ENSG00000145569	rs60958090	0.023832977	0.003518148	0.450781138	0.543566685	0.438964971	-0.50010371	0.066270568	-0.042853678	0.189690805	0.165107968	0.087348818	0.070178195	0.027649076	0.003092963	0.998277807	0.999325446	Bacteria.Bacteroidetes.Bacteroidia.Bacteroidales.Porphyromonadaceae.Parabacteroides	OTULINL
203153	ENSG00000145569	rs60958090	0.200050544	0.06513478	0.606951143	0.815880333	0.330440735	-0.45415259	0.042042134	-0.017451092	0.255252393	0.242074547	0.081328515	0.074643296	0.316662017	0.072864815	0.9994853	0.999502343	Bacteria.Firmicutes.Clostridia.Clostridiales.Lachnospiraceae.Ruminococcus_gnavus_group	OTULINL
203154	ENSG00000145569	rs60958090	0.018680961	0.003551938	0.248949157	0.526755489	0.456964498	-0.502852078	0.10145096	-0.048272087	0.18942645	0.166196547	0.0872075	0.075852719	0.027155782	0.00300378	0.904288631	0.936854604	Bacteria.Firmicutes.Clostridia.Clostridiales.Ruminococcaceae.Ruminococcaceae_UCG_002	OTULINL
203155	ENSG00000145569	rs60958090	0.058866227	0.020758014	0.658642668	0.587254406	0.500519294	-0.58656737	0.045517804	-0.05348269	0.260283884	0.247481224	0.102557863	0.098037529	0.112512717	0.02939212	0.724420595	0.992887087	Bacteria.Firmicutes.Clostridia.Clostridiales.Ruminococcaceae.Ruminococcus_1	OTULINL
203156	ENSG00000145569	rs60958090	0.007694934	0.002904426	0.091340643	0.175535171	0.829552652	-0.724960973	0.254595831	-0.156468364	0.301577445	0.234256585	0.148560827	0.114246565	0.065189231	0.011058073	0.99792254	0.986607256	Bacteria.Firmicutes.Clostridia.Clostridiales.Family_XIII.Family_XIII_AD3011_group	OTULINL
203157	ENSG00000145569	rs60958090	0.136529961	0.014281272	0.248211911	0.734706961	0.314137846	-0.455277191	0.119454906	-0.028344246	0.208384529	0.180821764	0.102522209	0.08328508	0.098262523	0.009640159	0.999694213	0.908466096	Bacteria.Firmicutes.Clostridia.Clostridiales.Lachnospiraceaencultured	OTULINL
203158	ENSG00000145569	rs60958090	0.426796352	0.081132976	0.572818105	0.891767098	0.260197005	-0.440138505	-0.078765518	0.014319676	0.325367438	0.248428465	0.138971047	0.104827214	0.448856617	0.089318382	0.99991226	0.999177825	Bacteria.Actinobacteria.Coriobacteriia.Coriobacteriales.Coriobacteriaceae.Collinsella	OTULINL
203159	ENSG00000145569	rs60958090	0.17109019	0.108083984	0.865536424	0.988930193	0.456652711	-0.472141879	-0.016933095	-0.001081458	0.329949665	0.289779632	0.099605151	0.07764707	0.333307592	0.107310759	0.996566686	0.997858307	Bacteria.Proteobacteria.Gammaproteobacteria	OTULINL
203160	ENSG00000145569	rs60958090	0.06442411	0.015001632	0.801605258	0.878996278	0.396033388	-0.474576587	0.018040792	-0.009010821	0.210521171	0.189928656	0.071505305	0.058955096	0.086221468	0.011202104	0.999492402	0.999741582	Bacteria.Proteobacteria.Gammaproteobacteria.Enterobacteriales.Enterobacteriaceae.Escherichia_Shigella	OTULINL
203161	ENSG00000145569	rs60958090	0.071118501	0.063081026	0.757354127	0.81206091	0.463993788	-0.431139596	-0.03163622	-0.020500237	0.252891255	0.227994309	0.101966041	0.085869677	0.152527786	0.057364716	0.87751878	0.908563671	Bacteria.Firmicutes.Negativicutes.Selenomonadales.Veillonellaceae	OTULINL
203162	ENSG00000145569	rs60958090	0.326902519	0.268351273	0.882437153	0.786008598	0.485715528	-0.635238856	-0.013788047	0.028403392	0.491703217	0.568994854	0.09287206	0.104186276	0.919593891	0.519570564	0.997675757	0.944715108	Bacteria.Bacteroidetes	OTULINL
203163	ENSG00000145569	rs60958090	0.040518842	0.00491222	0.991933254	0.752957115	0.419013852	-0.503330528	0.001208206	-0.029654362	0.200468969	0.172830083	0.119043221	0.093820174	0.052475476	0.00352455	0.758183937	0.881220808	Bacteria.Firmicutes.Clostridia.Clostridiales.Peptostreptococcaceae	OTULINL
203164	ENSG00000145569	rs60958090	0.234744637	0.108312426	0.983734576	0.946023433	0.42436444	-0.467361375	-0.002728792	-0.006997793	0.353827903	0.287035133	0.133334958	0.102964201	0.454650071	0.183089298	0.948824886	0.942486104	Bacteria.Firmicutes.Negativicutes.Selenomonadales	OTULINL
203165	ENSG00000145569	rs60958090	0.326999004	0.268515962	0.882619701	0.786519176	0.485600649	-0.634812332	-0.013766396	0.028327873	0.491685711	0.568810348	0.09287151	0.104164118	0.919841614	0.521940341	0.997187614	0.941674949	Bacteria.Bacteroidetes.Bacteroidia.Bacteroidales	OTULINL
203166	ENSG00000145569	rs60958090	0.017696369	0.001293816	0.364578525	0.135546551	0.478026152	-0.576602908	-0.095640557	0.139045628	0.196407023	0.17142568	0.104745795	0.092001076	0.029192511	0.001755416	0.92078388	0.852231172	Bacteria.Firmicutes.Clostridia.Clostridiales.Lachnospiraceae.Fusicatenibacter	OTULINL
203167	ENSG00000145569	rs60958090	0.149721544	0.185792091	0.691171783	0.740779502	0.548237053	-0.619375304	-0.02998263	0.029204597	0.376081866	0.463160341	0.075136914	0.08790296	0.742872543	0.414602382	0.999973618	0.994138314	Bacteria.Bacteroidetes.Bacteroidia.Bacteroidales.Bacteroidaceae.Bacteroides	OTULINL
203168	ENSG00000145569	rs60958090	0.762114686	0.49294182	0.178460142	0.199195763	0.092537084	-0.18955214	-0.147545983	0.138988728	0.304419074	0.274899006	0.108472387	0.107156752	0.567647911	0.297093466	0.997947728	0.9977362	Bacteria.Actinobacteria.Actinobacteria.Micrococcales	OTULINL
203169	ENSG00000145569	rs60958090	0.011970647	0.00186478	0.204772853	0.243949072	0.551335776	-0.58286166	-0.103651753	0.076908069	0.213230568	0.179691901	0.080919699	0.065407119	0.026066875	0.002502396	0.620243781	0.802301482	Bacteria.Firmicutes.Clostridia.Clostridiales.Lachnospiraceae.Roseburia	OTULINL
203170	ENSG00000145569	rs60958090	0.024715235	0.01123566	0.290744191	0.405534679	0.634875691	-0.648644537	0.109587118	-0.084851236	0.276126892	0.248550981	0.102883221	0.101348361	0.076077072	0.019435628	0.721040306	0.996502544	Bacteria.Firmicutes.Clostridia.Clostridiales.Family_XI	OTULINL
203171	ENSG00000145569	rs60958090	0.22143473	0.027813173	0.551414816	0.989913007	0.307209423	-0.472918526	-0.045094555	0.000858482	0.248838968	0.210147619	0.075313397	0.067643738	0.237758809	0.029491187	0.872913529	0.998607976	Bacteria.Firmicutes.Clostridia.Clostridiales.Lachnospiraceae.Tyzzerella_4	OTULINL
203172	ENSG00000145569	rs60958090	0.073063796	0.030547343	0.921884911	0.734093175	0.399047311	-0.438570698	0.007338808	-0.020058916	0.21902219	0.198343131	0.074550167	0.05879844	0.108917555	0.025973404	0.997282517	0.999171204	Bacteria.Proteobacteria.Gammaproteobacteria.Enterobacteriales.Enterobacteriaceae	OTULINL
203173	ENSG00000145569	rs60958090	0.078929121	0.004793847	0.870787562	0.418617047	0.40282577	-0.529343403	0.017585471	-0.075187406	0.225674155	0.181225691	0.107687001	0.092367823	0.092200809	0.006114814	0.992687066	0.998719086	Bacteria.Firmicutes.Bacilli.Bacillales.Family_XI.Gemella	OTULINL
203174	ENSG00000145569	rs60958090	0.222679265	0.145476002	0.671454789	0.736810502	0.335372736	-0.41335053	0.051328304	-0.041214592	0.272391996	0.280546449	0.120465406	0.122109112	0.245324431	0.128005949	0.921628067	0.862626287	Bacteria.Firmicutes.Erysipelotrichia.Erysipelotrichales.Erysipelotrichaceae	OTULINL
203175	ENSG00000145569	rs60958090	0.053497673	0.005551836	0.272088922	0.387554904	0.376219693	-0.470343259	0.11965683	-0.07519566	0.19130131	0.163952219	0.108026257	0.086441492	0.048897194	0.004119409	0.674795596	0.950422487	Bacteria.Firmicutes.Clostridia.Clostridiales.Lachnospiraceae.Dorea	OTULINL
203176	ENSG00000145569	rs60958090	0.244801509	0.176904662	0.664514915	0.564151404	0.646058642	-0.815197867	-0.047299658	0.065323585	0.550450357	0.597138099	0.108566013	0.112693996	0.954184916	0.626332537	0.999826541	0.999832315	Bacteria.Firmicutes.Clostridia.Clostridiales.Lachnospiraceae	OTULINL
203177	ENSG00000145569	rs60958090	0.037076665	0.005742577	0.893349741	0.692839243	0.399884225	-0.4673695	-0.011770095	-0.030033012	0.18785664	0.163604377	0.087449671	0.075694394	0.039893354	0.004107832	0.910665118	0.917882916	Bacteria.Fusobacteria.Fusobacteriia.Fusobacteriales	OTULINL
203178	ENSG00000145569	rs60958090	0.019700464	0.002585867	0.324208639	0.298471823	0.459910485	-0.521848705	0.107184097	-0.096507317	0.192339151	0.166502013	0.107898413	0.092077896	0.031261794	0.002235022	0.853698852	0.976482596	Bacteria.Actinobacteria.Actinobacteria.Bifidobacteriales.Bifidobacteriaceae.Bifidobacterium	OTULINL
203179	ENSG00000145569	rs60958090	0.139634549	0.054109845	0.994811814	0.951254247	0.419650933	-0.497408536	0.000699163	-0.00592585	0.280616984	0.253589448	0.107109889	0.096562145	0.242932319	0.052506249	0.999985325	0.999758873	Bacteria.Firmicutes.Clostridia.Clostridiales.Ruminococcaceae.Ruminococcaceae_UCG_014	OTULINL
203180	ENSG00000145569	rs60958090	0.379689348	0.714180326	0.26015268	0.116015187	0.226604499	-0.105518965	-0.126723629	0.209423358	0.256196554	0.286853335	0.111558385	0.131465954	0.427898016	0.374699379	0.998891856	0.999590371	Bacteria.Firmicutes.Bacilli.Bacillales.Staphylococcaceae.Staphylococcus	OTULINL
203181	ENSG00000145569	rs60958090	0.04733103	0.002618246	0.585687079	0.213991639	0.483576432	-0.664136816	0.049238522	-0.10351618	0.239196406	0.212185889	0.089879684	0.08248654	0.113734987	0.006566737	0.999858829	0.929555963	Bacteria.Proteobacteria.Betaproteobacteria.Neisseriales.Neisseriaceae.Eikenella	OTULINL
203182	ENSG00000145569	rs60958090	0.190694513	0.034184768	0.979069092	0.974151635	0.409100446	-0.487080907	0.003454443	0.003081958	0.309379906	0.225135777	0.131162214	0.094751402	0.243170962	0.048340704	0.998305195	0.988353762	Bacteria.Firmicutes.Clostridia.Clostridiales.Lachnospiraceae.Lachnospiraceae_UCG_008	OTULINL
203183	ENSG00000145569	rs60958090	0.026146037	0.003358918	0.995706867	0.66418808	0.428572163	-0.502465285	0.000699134	0.040484034	0.188297209	0.1650175	0.129435596	0.092825767	0.031327431	0.002452942	0.999535828	0.988728768	Bacteria.Firmicutes.Clostridia.Clostridiales.Ruminococcaceae.Ruminiclostridium_5	OTULINL
203184	ENSG00000145569	rs60958090	0.389030584	0.075360416	0.972460313	0.390572617	0.41571166	-0.895279229	-0.003464275	0.091360053	0.479380391	0.495398046	0.09996198	0.105697616	0.89770646	0.370201646	0.999135888	0.982234711	Bacteria.Firmicutes.Clostridia.Clostridiales.Ruminococcaceae	OTULINL
203185	ENSG00000145569	rs60958090	0.090665937	0.015708587	0.814827102	0.660822225	0.460641514	-0.543029383	0.022292817	-0.033987001	0.268218966	0.218898133	0.094800212	0.077103436	0.13021537	0.01572774	0.994141038	0.99999132	Bacteria.Firmicutes.Clostridia.Clostridiales.Clostridiaceae_1	OTULINL
203186	ENSG00000145569	rs60958090	0.066133463	0.009338762	0.396537929	0.72010029	0.367987969	-0.461174384	-0.068151699	0.02623793	0.196893319	0.172133279	0.079853321	0.072906555	0.055665512	0.006661052	0.968802863	0.997181136	Bacteria.Bacteroidetes.Bacteroidia.Bacteroidales.Prevotellaceae	OTULINL
203187	ENSG00000145569	rs60958090	0.196428506	0.021742245	0.049645979	0.060510637	0.267274593	-0.392595998	-0.167347394	0.155064091	0.204777782	0.166959085	0.083660044	0.081173498	0.11368788	0.010062295	0.952395074	0.89435033	Bacteria.Proteobacteria.Gammaproteobacteria.Pseudomonadales	OTULINL
203188	ENSG00000145569	rs60958090	0.965425761	0.922384286	0.227910229	0.133882863	0.01620956	-0.033256141	-0.149392165	0.175278982	0.372519674	0.340008152	0.122729285	0.115472908	0.608512961	0.419464497	0.997594253	0.968019235	Bacteria.Firmicutes.Erysipelotrichia.Erysipelotrichales.Erysipelotrichaceae.Faecalitalea	OTULINL
203189	ENSG00000145569	rs60958090	0.056275427	0.007148434	0.749019355	0.970745899	0.392419122	-0.480073667	0.028816143	0.002801316	0.201903158	0.172835753	0.089688102	0.076093132	0.058540206	0.004545505	0.998291816	0.980761184	Bacteria.Bacteroidetes.Bacteroidia.Bacteroidales.Porphyromonadaceae	OTULINL
203190	ENSG00000145569	rs60958090	0.022101935	0.00863474	0.753728088	0.662827003	0.452176752	-0.45659058	0.028375581	0.037591017	0.192841972	0.168590923	0.090065098	0.085821137	0.040780723	0.007073841	0.913567294	0.9860779	Bacteria.Firmicutes.Negativicutes.Selenomonadales.Acidaminococcaceae	OTULINL
203191	ENSG00000145569	rs60958090	0.116726542	0.147483355	0.793409932	0.677252798	0.487774022	-0.399165453	0.029397869	0.043057989	0.306809685	0.272291518	0.111794195	0.102985146	0.210658501	0.139534167	0.999878354	0.997966125	Bacteria.Bacteroidetes.Bacteroidia.Bacteroidales.Porphyromonadaceae.Barnesiella	OTULINL
203192	ENSG00000145569	rs60958090	0.035907541	0.003811116	0.814353878	0.583646441	0.413585293	-0.494519527	0.029012717	-0.059688424	0.193042899	0.164771432	0.123056135	0.108363153	0.043051263	0.003200411	0.912064154	0.997132292	Bacteria.Firmicutes.Bacilli.Bacillales	OTULINL
203193	ENSG00000145569	rs60958090	0.0329047	0.003283749	0.032594855	0.078905689	0.397562572	-0.483264352	0.20352609	-0.143030183	0.182389472	0.158306793	0.093199808	0.08012305	0.038054769	0.002543921	0.997604342	0.991064342	Bacteria.Proteobacteria.Deltaproteobacteria	OTULINL
203194	ENSG00000145569	rs60958090	0.085580212	0.020355107	0.802995761	0.753956125	0.387576756	-0.454052983	0.036930965	-0.035917199	0.222012112	0.190936418	0.14743278	0.114111739	0.09694184	0.01512443	0.881289313	0.964187613	Bacteria.Actinobacteria	OTULINL
203195	ENSG00000145569	rs60958090	0.036831817	0.00424385	0.483761683	0.436224653	0.508652738	-0.554494178	-0.065338492	0.062567093	0.238633537	0.187092197	0.092770815	0.079863842	0.062814668	0.005957384	0.715235216	0.994680072	Bacteria.Proteobacteria.Betaproteobacteria.Burkholderiales	OTULINL
203196	ENSG00000145569	rs60958090	0.091594925	0.096876613	0.741482201	0.966283631	0.484027798	-0.45832797	0.038120796	0.00445449	0.282664711	0.27208144	0.115063612	0.104977116	0.209037449	0.107747519	0.961249848	0.997513341	Bacteria.Firmicutes.Clostridia.Clostridiales.Lachnospiraceae.Eubacterium_xylanophilum_group	OTULINL
203197	ENSG00000145569	rs60958090	0.601148878	0.127096161	0.330385774	0.760302495	0.162400245	-0.417846738	0.069978861	-0.020060828	0.309145947	0.270374772	0.071357349	0.065479179	0.593983826	0.174164367	0.925577703	0.927689864	Bacteria.Firmicutes.Clostridia.Clostridiales.Ruminococcaceae.Faecalibacterium	OTULINL
203198	ENSG00000145569	rs60958090	0.170829384	0.024791964	0.961720988	0.689098824	0.414413019	-0.505234193	0.008115608	-0.048682314	0.299244706	0.219863528	0.168445548	0.121139771	0.175534536	0.020647637	0.999739884	0.903362498	Bacteria.Actinobacteria.Coriobacteriia.Coriobacteriales.Coriobacteriaceae	OTULINL
203199	ENSG00000145569	rs60958090	0.034816175	0.008074713	0.722335501	0.906223262	0.444105484	-0.485601223	-0.033899449	-0.009503413	0.206016449	0.177679336	0.094987605	0.080357672	0.037381764	0.006228986	0.931003242	0.99813821	Bacteria.Proteobacteria.Gammaproteobacteria.Pasteurellales.Pasteurellaceae	OTULINL
203200	ENSG00000145569	rs60958090	0.139491782	0.157821587	0.576285446	0.406787613	0.33600031	-0.337563395	-0.055922297	0.081245124	0.224598121	0.236240263	0.099567724	0.0973019	0.168990665	0.100825662	0.776714866	0.914506398	Bacteria.Bacteroidetes.Bacteroidia.Bacteroidales.Porphyromonadaceae.Odoribacter	OTULINL
203201	ENSG00000145569	rs60958090	0.028136609	0.003020499	0.414094817	0.328030557	0.483250658	-0.532331442	-0.069014425	0.072039586	0.215199248	0.172759009	0.08396147	0.073099189	0.045593312	0.003953309	0.71819076	0.93416636	Bacteria.Proteobacteria.Betaproteobacteria.Burkholderiales.Alcaligenaceae	OTULINL
203202	ENSG00000145569	rs60958090	0.048237785	0.011038009	0.667828553	0.515209036	0.392707911	-0.449661401	0.050688457	-0.067021784	0.195065961	0.171861219	0.117581814	0.102428408	0.048896771	0.007265433	0.796453634	0.9138367	Bacteria.Actinobacteria.Actinobacteria	OTULINL
203203	ENSG00000145569	rs60958090	0.308693258	0.152019937	0.708185047	0.608329597	0.320691852	-0.380347701	-0.044501988	0.049696778	0.312564197	0.262408398	0.118374959	0.09650658	0.40570199	0.151474107	0.948905015	0.966332496	Bacteria.Firmicutes.Clostridia.Clostridiales.Ruminococcaceae.Ruminococcaceae_NK4A214_group	OTULINL
203204	ENSG00000145569	rs60958090	0.074001656	0.106898977	0.876117706	0.579642265	0.380911079	-0.376772656	-0.011768112	0.04535825	0.209767057	0.230452567	0.075191759	0.0814766	0.104455294	0.064471328	0.963245596	0.99789802	Bacteria.Verrucomicrobia	OTULINL
203205	ENSG00000145569	rs60958090	0.035204875	0.005672894	0.500999547	0.507217473	0.40556635	-0.472071886	-0.071977084	0.058424502	0.18855414	0.164998139	0.106365362	0.087610423	0.039670593	0.004477212	0.999670759	0.996530704	Bacteria.Firmicutes.Clostridia.Clostridiales.Ruminococcaceae.Flavonifractor	OTULINL
203206	ENSG00000145623	rs6864478	0.517029979	0.483355136	0.681034176	0.946097618	0.197980661	-0.197717147	0.040276721	-0.006264683	0.303891116	0.28046673	0.09754446	0.092304419	0.43274923	0.284526402	0.998896274	0.998586802	Bacteria.Proteobacteria.Deltaproteobacteria.Desulfovibrionales.Desulfovibrionaceae.Desulfovibrio	OSMR
203207	ENSG00000145623	rs6864478	0.731829594	0.491536682	0.788061073	0.511508486	0.070121203	-0.119061687	-0.034544399	0.065574803	0.203740165	0.172108173	0.127970333	0.099337503	0.381001746	0.15369023	0.999672451	0.998587032	Bacteria.Firmicutes.Clostridia.Clostridiales.Ruminococcaceae.Butyricicoccus	OSMR
203208	ENSG00000145623	rs6864478	0.612901033	0.573940745	0.651002023	0.472324657	0.088834667	-0.089041607	0.026578514	0.039183599	0.174737243	0.157563619	0.05848196	0.054202132	0.238410082	0.147032933	0.783505206	0.993577312	Bacteria.Proteobacteria.Betaproteobacteria.Burkholderiales.Alcaligenaceae.Sutterella	OSMR
203209	ENSG00000145623	rs6864478	0.939263112	0.612946672	0.184103388	0.015528363	-0.014313528	0.089415781	-0.107776833	0.195866369	0.18712598	0.175902937	0.0802806	0.078811508	0.507387332	0.242984341	0.450259846	0.576024854	Bacteria.Firmicutes.Clostridia.Clostridiales.Christensenellaceae.Christensenellaceae_R_7_group	OSMR
203210	ENSG00000145623	rs6864478	0.569904287	0.505547471	0.772993752	0.859997791	0.184730283	-0.1654869	0.029260831	0.014547218	0.32346655	0.247179602	0.101015753	0.082151494	0.49332893	0.292886186	0.997594253	0.968948848	Bacteria.Firmicutes.Erysipelotrichia.Erysipelotrichales.Erysipelotrichaceae.Faecalitalea	OSMR
203211	ENSG00000145623	rs6864478	0.575392796	0.255051837	0.832179921	0.577635003	0.10115008	-0.173057835	0.019533809	-0.045077357	0.179672563	0.15070742	0.09181142	0.080544197	0.222448177	0.087453704	0.93187396	0.990569963	Bacteria.Proteobacteria.Gammaproteobacteria.Pasteurellales.Pasteurellaceae.Haemophilus	OSMR
203212	ENSG00000145623	rs6864478	0.122214267	0.250900748	0.058419918	0.553983065	0.303470819	-0.199101743	0.133020751	-0.035473802	0.193792416	0.171862385	0.069048889	0.059630967	0.149233787	0.157347792	0.409635443	0.899477731	Bacteria.Firmicutes.Clostridia.Clostridiales.Lachnospiraceae.Lachnospiraceae_UCG_010	OSMR
203213	ENSG00000145623	rs6864478	0.974409427	0.325171381	0.023770949	0.259031285	0.005431144	-0.145392786	-0.181571618	0.079777456	0.168657178	0.146655462	0.078426803	0.070063616	0.348603125	0.078071196	0.167167893	0.904712577	Bacteria.Firmicutes.Clostridia.Clostridiales.Lachnospiraceae.Lachnospira	OSMR
203214	ENSG00000145623	rs6864478	0.672555343	0.994491647	0.248576689	0.189504245	-0.102889011	-0.001373849	-0.099111609	0.09191265	0.242339432	0.198236404	0.085128862	0.06931947	0.350557217	0.327715099	0.973414458	0.998439902	Bacteria.Verrucomicrobia.Verrucomicrobiae.Verrucomicrobiales.Verrucomicrobiaceae.Akkermansia	OSMR
203215	ENSG00000145623	rs6864478	0.683330502	0.83710846	0.993991725	0.225749644	0.096537377	0.046487017	0.000766284	0.119325038	0.235595853	0.225206514	0.101369141	0.097568402	0.490416762	0.415221244	0.913364311	0.794192827	Bacteria.Firmicutes.Clostridia.Clostridiales.Ruminococcaceae.Ruminiclostridium_9	OSMR
203216	ENSG00000145623	rs6864478	0.527032598	0.352181521	0.780704914	0.848671647	0.128443251	-0.164003102	0.018382239	0.011368961	0.201966099	0.175013324	0.065754843	0.059344434	0.229918946	0.10875115	0.955858825	0.972606053	Bacteria.Firmicutes.Clostridia.Clostridiales.Lachnospiraceae.Tyzzerella	OSMR
203217	ENSG00000145623	rs6864478	0.428864893	0.166186878	0.54538844	0.409347172	0.213384583	-0.293948199	0.088555732	-0.109971962	0.268033334	0.209922004	0.145680812	0.132431037	0.372023547	0.10885728	0.998820086	0.961415255	Bacteria.Firmicutes.Clostridia.Clostridiales.Family_XIII	OSMR
203218	ENSG00000145623	rs6864478	0.807914088	0.534785812	0.621423431	0.356039613	0.055368645	-0.107131774	-0.042652694	0.068245363	0.22681791	0.171674702	0.085957762	0.07341704	0.481255384	0.260632022	0.860407694	0.991307536	Bacteria.Firmicutes.Clostridia.Clostridiales.Ruminococcaceae.Ruminococcus_2	OSMR
203219	ENSG00000145623	rs6864478	0.187352746	0.193165596	0.212183904	0.558193532	0.330098165	-0.262493544	-0.159181329	0.057021405	0.247730838	0.199630863	0.12633704	0.096882249	0.190360548	0.117653127	0.887757698	0.927561557	Bacteria.Firmicutes.Clostridia.Clostridiales.Lachnospiraceae.Blautia	OSMR
203220	ENSG00000145623	rs6864478	0.448978376	0.527115549	0.694986172	0.608649362	0.145088118	-0.110761626	0.033381851	0.041405518	0.190472753	0.174198325	0.084759336	0.080477621	0.263476007	0.19623692	0.923711037	0.998819627	Bacteria.Firmicutes.Clostridia.Clostridiales.Ruminococcaceae.Ruminococcaceae_UCG_003	OSMR
203221	ENSG00000145623	rs6864478	0.652973962	0.335530446	0.714894824	0.457514385	0.076877786	-0.143278947	-0.022732854	-0.042948059	0.17018878	0.147675855	0.061961417	0.057462887	0.259798737	0.093230832	0.843941501	0.835691611	Bacteria.Firmicutes.Negativicutes.Selenomonadales.Veillonellaceae.Dialister	OSMR
203222	ENSG00000145623	rs6864478	0.753269668	0.352281294	0.016494716	0.088290143	0.05238658	-0.139289683	-0.200021707	0.149493908	0.16595733	0.148671797	0.081257004	0.086388766	0.305146291	0.101882982	0.770590839	0.870296073	Bacteria.Actinobacteria.Actinobacteria.Bifidobacteriales.Bifidobacteriaceae	OSMR
203223	ENSG00000145623	rs6864478	0.275562118	0.385894392	0.286838395	0.972536672	0.227423497	-0.160872883	-0.095487592	0.002614544	0.20682371	0.184282795	0.088916714	0.075652746	0.255540722	0.176406577	0.434679551	0.975824027	Bacteria.Firmicutes.Clostridia.Clostridiales.Lachnospiraceae.Anaerostipes	OSMR
203224	ENSG00000145623	rs6864478	0.16982561	0.171981891	0.074550668	0.603719305	0.255704393	-0.217584937	0.125191998	-0.033070989	0.18420281	0.157546078	0.069077108	0.06340255	0.131410718	0.077440191	0.510038913	0.990268195	Bacteria.Firmicutes.Negativicutes.Selenomonadales.Acidaminococcaceae.Phascolarctobacterium	OSMR
203225	ENSG00000145623	rs6864478	0.568914866	0.866217257	0.134319708	0.161668447	-0.133614474	-0.02966032	0.201702857	-0.158454914	0.233361438	0.175366816	0.13303268	0.111935355	0.387885528	0.271023317	0.976314705	0.947875115	Bacteria.Firmicutes.Bacilli.Lactobacillales.Streptococcaceae.Streptococcus	OSMR
203226	ENSG00000145623	rs6864478	0.475047478	0.972356302	0.194981949	0.327934626	-0.208723096	0.007689711	-0.137620888	0.084085995	0.290513942	0.221052124	0.105095896	0.085305739	0.441463729	0.420134117	0.981084248	0.998600531	Bacteria.Firmicutes.Clostridia.Clostridiales.Ruminococcaceae.Ruminiclostridium_6	OSMR
203227	ENSG00000145623	rs6864478	0.525585275	0.70814479	0.115161161	0.072775888	-0.145453861	0.075347209	-0.139589083	0.147349795	0.227912449	0.200394011	0.087418052	0.080791562	0.416665983	0.271271782	0.996596763	0.999791394	Bacteria.Firmicutes.Clostridia.Clostridiales.Ruminococcaceae.Ruminococcaceae_UCG_005	OSMR
203228	ENSG00000145623	rs6864478	0.313870694	0.13602459	0.410642397	0.320314946	0.297678211	-0.339153236	-0.094080031	0.088661557	0.293279964	0.224683599	0.113609084	0.088531711	0.27986386	0.082707736	0.896362991	0.997216401	Bacteria.Firmicutes.Clostridia.Clostridiales.Ruminococcaceae.Subdoligranulum	OSMR
203229	ENSG00000145623	rs6864478	0.020935074	0.041999889	0.002755311	0.001883814	-0.750307415	0.522853818	-0.38385854	0.334155448	0.317023131	0.252041891	0.123321362	0.10312471	0.123408025	0.071269914	0.801955155	0.43270167	Bacteria.Firmicutes.Clostridia.Clostridiales.Ruminococcaceae.Ruminococcaceae_UCG_013	OSMR
203230	ENSG00000145623	rs6864478	0.943149267	0.616826515	0.183360649	0.015201233	-0.013376057	0.088170192	-0.107785214	0.196101954	0.186846632	0.175369453	0.08014906	0.07864336	0.505849579	0.239657591	0.450033536	0.58283337	Bacteria.Firmicutes.Clostridia.Clostridiales.Christensenellaceae	OSMR
203231	ENSG00000145623	rs6864478	0.135468542	0.160876689	0.146265439	0.481599243	0.404057279	-0.331568258	0.120473677	-0.055484779	0.267294689	0.233776762	0.081930031	0.078390377	0.221735163	0.128460115	0.981446852	0.928768243	Bacteria.Proteobacteria.Gammaproteobacteria.Enterobacteriales.Enterobacteriaceae.Citrobacter	OSMR
203232	ENSG00000145623	rs6864478	0.506915975	0.469441449	0.186134905	0.037379915	-0.186209915	0.161546666	0.169284665	-0.228484983	0.279032154	0.222011783	0.126688741	0.107514598	0.367591351	0.282601118	0.780346153	0.6578098	Bacteria.Firmicutes.Erysipelotrichia.Erysipelotrichales	OSMR
203233	ENSG00000145623	rs6864478	0.626551489	0.816524419	0.312839453	0.608085865	-0.143463213	-0.054019245	-0.101060272	0.042947507	0.293435177	0.23188196	0.09935346	0.083343344	0.43643099	0.324554431	0.823532094	0.995071635	Bacteria.Firmicutes.Erysipelotrichia.Erysipelotrichales.Erysipelotrichaceae.Clostridium_innocuum_group	OSMR
203234	ENSG00000145623	rs6864478	0.393858197	0.66503864	0.095262865	0.055013887	-0.232474673	0.086470362	0.225598911	-0.208830746	0.270841772	0.198804781	0.133261882	0.106876829	0.380369989	0.294311845	0.933709887	0.923401405	Bacteria.Firmicutes.Bacilli	OSMR
203235	ENSG00000145623	rs6864478	0.482741242	0.902132468	0.339965342	0.752501535	-0.346807156	-0.048764068	0.110022089	-0.029865589	0.49126236	0.395013773	0.114451713	0.094308522	0.792988784	0.678296157	0.999330493	0.997562661	Bacteria.Proteobacteria	OSMR
203236	ENSG00000145623	rs6864478	0.530077468	0.812820035	0.125262767	0.146382041	-0.146760589	0.053517773	0.129105243	-0.111611717	0.232484517	0.225097609	0.083129177	0.075925611	0.501525355	0.36018429	0.9994853	0.999502343	Bacteria.Firmicutes.Clostridia.Clostridiales.Lachnospiraceae.Ruminococcus_gnavus_group	OSMR
203237	ENSG00000145623	rs6864478	0.991273888	0.585297272	0.298255741	0.249319503	-0.002138561	-0.090593849	-0.075591653	0.077560064	0.194787829	0.165197239	0.072089686	0.066723551	0.350063786	0.160605191	0.886764336	0.829942093	Bacteria.Proteobacteria.Betaproteobacteria.Burkholderiales.Alcaligenaceae.Parasutterella	OSMR
203238	ENSG00000145623	rs6864478	0.603592634	0.406160087	0.861953351	0.473778248	0.091261483	-0.130831333	0.016604446	-0.056952905	0.174902002	0.156477519	0.095111545	0.079042385	0.228344243	0.113774274	0.997117901	0.950206352	Bacteria.Firmicutes.Clostridia.Clostridiales.Lachnospiraceae.Eubacterium_hallii_group	OSMR
203239	ENSG00000145623	rs6864478	0.040003771	0.423378621	5.28E-05	0.001016787	-0.402763052	0.128617624	-0.335182918	0.229243481	0.192181452	0.159643291	0.077423132	0.066616003	0.089743701	0.231029195	0.077553185	0.721889293	Bacteria.Firmicutes.Clostridia.Clostridiales.Ruminococcaceae.Ruminococcus_1	OSMR
203240	ENSG00000145623	rs6864478	0.593885907	0.284784832	0.693842226	0.379207213	0.097223793	-0.162048744	0.02842143	-0.052086417	0.181435856	0.150250065	0.071880147	0.05882843	0.301882181	0.11138405	0.776905056	0.823311671	Bacteria.Firmicutes.Clostridia.Clostridiales.Lachnospiraceae.Roseburia	OSMR
203241	ENSG00000145623	rs6864478	0.113475576	0.211048992	0.053731254	0.067726411	-0.727812572	0.473951189	0.235080425	-0.187319373	0.453637106	0.375214924	0.119654601	0.100828121	0.45826299	0.276094801	0.998803525	0.997226571	Bacteria.Firmicutes.Clostridia.Clostridiales.Lachnospiraceae.Eubacterium_rectale_group	OSMR
203242	ENSG00000145623	rs6864478	0.659906172	0.284412629	0.931856416	0.693200962	0.112481444	-0.21262963	0.006735161	-0.025544267	0.254442791	0.196994533	0.07846058	0.064461155	0.421870253	0.13831597	0.99714486	0.996602117	Bacteria.Firmicutes.Clostridia.Clostridiales.Clostridiaceae_1.Clostridium_sensu_stricto_1	OSMR
203243	ENSG00000145623	rs6864478	0.721549135	0.330845009	0.689483673	0.815971923	0.06791712	-0.154688727	0.038263911	-0.020089194	0.189745246	0.15788685	0.095339555	0.085970771	0.271838611	0.084687661	0.998525812	0.997174658	Bacteria.Proteobacteria.Deltaproteobacteria.Desulfovibrionales.Desulfovibrionaceae	OSMR
203244	ENSG00000145623	rs6864478	0.705014735	0.663243608	0.020351754	0.024863159	-0.068779368	-0.065672842	0.266179728	-0.229250638	0.180889086	0.150130555	0.111929645	0.099814503	0.342692957	0.16490257	0.977260763	0.740424326	Bacteria.Firmicutes.Negativicutes.Selenomonadales.Veillonellaceae.Veillonella	OSMR
203245	ENSG00000145623	rs6864478	0.331465482	0.963651265	0.024200414	0.148578136	-0.205874289	-0.007808937	-0.211804616	0.12076972	0.210402433	0.170694118	0.091775816	0.082609709	0.241149787	0.271844787	0.657058109	0.981481548	Bacteria.Firmicutes.Clostridia.Clostridiales.Lachnospiraceae.Eubacterium_eligens_group	OSMR
203246	ENSG00000145623	rs6864478	0.57300118	0.248665608	0.16340506	0.228482951	0.096116706	-0.17144443	-0.095576007	0.080895257	0.169665987	0.147284872	0.067800437	0.066540211	0.206877499	0.081796158	0.998277807	0.999325446	Bacteria.Bacteroidetes.Bacteroidia.Bacteroidales.Porphyromonadaceae.Parabacteroides	OSMR
203247	ENSG00000145623	rs6864478	0.425945317	0.923994343	0.087862438	0.094315596	-0.197815505	0.017441022	0.229317923	-0.182908184	0.246904574	0.182105078	0.132334767	0.107728097	0.357484469	0.304707065	0.967792983	0.950973549	Bacteria.Firmicutes.Bacilli.Lactobacillales	OSMR
203248	ENSG00000145623	rs6864478	0.398604955	0.120173922	0.045763882	0.501348342	0.140413856	-0.225652683	-0.177291516	0.054975655	0.165249043	0.143296108	0.087051144	0.081307672	0.169572499	0.044145681	0.936901003	0.997201293	Bacteria.Firmicutes.Clostridia.Clostridiales.Lachnospiraceae.Coprococcus_1	OSMR
203249	ENSG00000145623	rs6864478	0.077946535	0.605153325	0.009970521	0.141370409	-0.487257759	0.106364919	-0.294999217	0.13032603	0.272056482	0.204731499	0.111122915	0.087536363	0.171554856	0.257039775	0.666918662	0.942166966	Bacteria.Firmicutes.Clostridia.Clostridiales.Lachnospiraceae.Lachnospiraceae_ND3007_group	OSMR
203250	ENSG00000145623	rs6864478	0.602163206	0.269339256	0.860451348	0.923442626	0.093066542	-0.170743367	0.014818963	-0.007428984	0.177658107	0.153256853	0.08396099	0.077006721	0.257939957	0.082747681	0.995339941	0.956135677	Bacteria.Proteobacteria.Deltaproteobacteria.Desulfovibrionales.Desulfovibrionaceae.Bilophila	OSMR
203251	ENSG00000145623	rs6864478	0.620920043	0.676015305	0.173530297	0.802547962	-0.110269229	-0.0728558	0.107195048	-0.016280884	0.221904104	0.173548473	0.077900814	0.064844641	0.318840493	0.229575279	0.613422893	0.935568656	Bacteria.Proteobacteria.Betaproteobacteria.Burkholderiales.Alcaligenaceae	OSMR
203252	ENSG00000145623	rs6864478	0.411532984	0.381103888	0.530845633	0.785193777	0.269051599	-0.247943189	0.073415504	-0.02705611	0.325523443	0.281160454	0.116516202	0.098858233	0.435339702	0.252761592	0.997947728	0.9977362	Bacteria.Actinobacteria.Actinobacteria.Micrococcales	OSMR
203253	ENSG00000145623	rs6864478	0.289622218	0.221528452	0.314932516	0.475242549	0.224176546	-0.288741548	0.064150399	-0.05206403	0.20996953	0.233928031	0.063342488	0.072498142	0.289205568	0.136847106	0.810730403	0.941770524	Bacteria.Bacteroidetes.Bacteroidia.Bacteroidales.Prevotellaceae.Prevotella_9	OSMR
203254	ENSG00000145623	rs6864478	0.674862138	0.227349925	0.606793607	0.866192353	0.077607062	-0.213960763	0.028951444	0.008700311	0.184170143	0.175559854	0.055980619	0.051430973	0.355839587	0.082756297	0.999492402	0.999741582	Bacteria.Proteobacteria.Gammaproteobacteria.Enterobacteriales.Enterobacteriaceae.Escherichia_Shigella	OSMR
203255	ENSG00000145623	rs6864478	0.54507835	0.213359457	0.27629083	0.318918483	0.103837746	-0.187132742	-0.116311749	0.097709175	0.170688764	0.14890795	0.105938476	0.097282783	0.216911609	0.059394356	0.999276643	0.988728768	Bacteria.Firmicutes.Clostridia.Clostridiales.Ruminococcaceae.Ruminiclostridium_5	OSMR
203256	ENSG00000145623	rs6864478	0.221188942	0.300190202	0.173933597	0.166617064	-1.157661963	0.581400897	0.229586863	-0.143934085	0.937199069	0.556708735	0.167004134	0.10289593	0.91068248	0.538657552	0.997675757	0.924386311	Bacteria.Bacteroidetes	OSMR
203257	ENSG00000145623	rs6864478	0.756011877	0.714057058	0.26855962	0.385924646	-0.071598617	-0.06809591	-0.175739245	0.119630555	0.229456219	0.185035192	0.157481984	0.137047741	0.415659178	0.218701637	0.999005033	0.909856934	Bacteria.Actinobacteria.Coriobacteriia.Coriobacteriales	OSMR
203258	ENSG00000145623	rs6864478	0.221079563	0.300119883	0.173835684	0.166567544	-1.157730694	0.581429484	0.229604022	-0.143936743	0.937030176	0.556654438	0.166978079	0.102885634	0.910850463	0.540239501	0.997187614	0.921529413	Bacteria.Bacteroidetes.Bacteroidia.Bacteroidales	OSMR
203259	ENSG00000145623	rs6864478	0.32262039	0.367817762	0.166943901	0.092832486	-0.387349372	0.276596751	0.120627397	-0.117118339	0.388643345	0.304996727	0.086301853	0.068661592	0.465064062	0.328255968	0.914353853	0.790156118	Bacteria.Firmicutes.Clostridia.Clostridiales.Ruminococcaceae.Faecalibacterium	OSMR
203260	ENSG00000145623	rs6864478	0.198150597	0.046168623	0.197606501	0.068174363	0.282542863	-0.365062951	0.134940364	-0.161388572	0.217320298	0.179592493	0.103663079	0.087015545	0.167419583	0.028331824	0.991744893	0.856262504	Bacteria.Firmicutes.Bacilli.Lactobacillales.Carnobacteriaceae	OSMR
203261	ENSG00000145623	rs6864478	0.407430304	0.188975068	0.03532482	0.131167462	0.139933952	-0.192373154	0.13828186	-0.093106225	0.167820612	0.144909901	0.06433298	0.060901708	0.18522658	0.060657562	0.67218486	0.721733178	Bacteria.Fusobacteria.Fusobacteriia.Fusobacteriales.Fusobacteriaceae.Fusobacterium	OSMR
203262	ENSG00000145623	rs6864478	0.559651524	0.870701401	0.131563517	0.15953443	-0.137541785	-0.028659371	0.203734327	-0.159096734	0.234561093	0.175381504	0.133403986	0.111808179	0.402815678	0.272784585	0.981698993	0.951383867	Bacteria.Firmicutes.Bacilli.Lactobacillales.Streptococcaceae	OSMR
203263	ENSG00000145623	rs6864478	0.414258027	0.595813008	0.099556031	0.082055609	-0.210884447	0.115562089	-0.156385703	0.158959285	0.256647676	0.216791814	0.0935954	0.090000054	0.458991131	0.325237531	0.976328794	0.892135646	Bacteria.Firmicutes.Clostridia.Clostridiales.Ruminococcaceae.Eubacterium_coprostanoligenes_group	OSMR
203264	ENSG00000145623	rs6864478	0.630184461	0.434026061	0.866095018	0.964772893	0.148315771	-0.191189279	0.025892412	-0.00612147	0.306591766	0.242872687	0.152947925	0.1380715	0.53174595	0.251760865	0.99792254	0.990508446	Bacteria.Firmicutes.Clostridia.Clostridiales.Family_XIII.Family_XIII_AD3011_group	OSMR
203265	ENSG00000145623	rs6864478	0.299143498	0.822337007	0.015592138	0.083785811	-0.218869894	0.039238187	-0.20417733	0.133035308	0.209117272	0.174044303	0.082208598	0.075757109	0.204165523	0.159300753	0.207338312	0.799753968	Bacteria.Firmicutes.Clostridia.Clostridiales.Peptostreptococcaceae.Intestinibacter	OSMR
203266	ENSG00000145623	rs6864478	0.651303645	0.244378185	0.932446648	0.544398695	0.098955734	-0.200849603	0.006914881	-0.042926163	0.21793902	0.170971375	0.081259783	0.070442685	0.342236816	0.085298839	0.972923562	0.979585985	Bacteria.Firmicutes.Erysipelotrichia.Erysipelotrichales.Erysipelotrichaceae.Erysipelatoclostridium	OSMR
203267	ENSG00000145623	rs6864478	0.262146787	0.39728634	0.190715301	0.197181771	-0.790705353	0.378760927	0.172625384	-0.112497273	0.699025759	0.444502014	0.130553174	0.086339053	0.785788547	0.548249863	0.999973618	0.989705988	Bacteria.Bacteroidetes.Bacteroidia.Bacteroidales.Bacteroidaceae.Bacteroides	OSMR
203268	ENSG00000145623	rs6864478	0.785041659	0.894602235	0.880525727	0.386763514	0.087313365	-0.031857343	-0.018184951	0.085833769	0.318795989	0.23952423	0.120513806	0.098505275	0.689127069	0.563154706	0.882579281	0.919745892	Bacteria.Firmicutes.Clostridia.Clostridiales.Ruminococcaceae.Anaerotruncus	OSMR
203269	ENSG00000145623	rs6864478	0.502399911	0.460979114	0.181240036	0.034832401	-0.187746666	0.16413669	0.171086255	-0.23211982	0.278358823	0.221316995	0.126595718	0.107688205	0.364425654	0.275357965	0.766835321	0.648017577	Bacteria.Firmicutes.Erysipelotrichia.Erysipelotrichales.Erysipelotrichaceae	OSMR
203270	ENSG00000145623	rs6864478	0.977711257	0.340004747	0.2600871	0.812673049	0.005432944	-0.174775501	0.066624675	-0.012682828	0.19371426	0.181827119	0.058643431	0.053301748	0.499602082	0.147129553	0.997282517	0.999171204	Bacteria.Proteobacteria.Gammaproteobacteria.Enterobacteriales.Enterobacteriaceae	OSMR
203271	ENSG00000145623	rs6864478	0.652335738	0.80789991	0.229102727	0.124495542	-0.114495632	0.050641617	0.131420441	-0.143233349	0.252966796	0.207437996	0.108245247	0.092035239	0.481299381	0.312255237	0.718538933	0.824683927	Bacteria.Firmicutes.Negativicutes.Selenomonadales.Veillonellaceae	OSMR
203272	ENSG00000145623	rs6864478	0.98135286	0.46541774	0.257960936	0.66854777	-0.004529478	-0.117836103	-0.103045986	0.03498887	0.193047979	0.160478065	0.090293712	0.081351131	0.407042807	0.114913203	0.530932298	0.877807854	Bacteria.Firmicutes.Clostridia.Clostridiales.Peptostreptococcaceae	OSMR
203273	ENSG00000145623	rs6864478	0.473287717	0.187577765	0.575276487	0.500623216	0.130517982	-0.205667688	-0.039266783	0.046956372	0.180938493	0.154428526	0.06972818	0.069329411	0.226007116	0.055316861	0.991923473	0.97562022	Bacteria.Bacteroidetes.Bacteroidia.Bacteroidales.Porphyromonadaceae	OSMR
203274	ENSG00000145623	rs6864478	0.329484479	0.172923883	0.370766231	0.711655226	0.200247597	-0.22895181	0.085163881	-0.026560353	0.203809214	0.166145981	0.094492009	0.07154214	0.157260477	0.047616649	0.990263512	0.935449612	Bacteria.Proteobacteria.Gammaproteobacteria.Pseudomonadales	OSMR
203275	ENSG00000145623	rs6864478	0.32231785	0.138932316	0.193453708	0.232278009	0.179856991	-0.232121279	-0.133553187	0.092176272	0.18034417	0.154937444	0.101636093	0.07644613	0.174077583	0.057847494	0.920183094	0.879545817	Bacteria.Firmicutes.Clostridia.Clostridiales.Lachnospiraceae.Fusicatenibacter	OSMR
203276	ENSG00000145623	rs6864478	0.656494857	0.897782412	0.003518674	0.001467755	-0.075692879	0.019295364	-0.280456502	0.321882641	0.169405934	0.149615352	0.092593579	0.096880083	0.290345084	0.218793546	0.998043854	0.818499065	Bacteria.Firmicutes.Clostridia.Clostridiales.Ruminococcaceaencultured	OSMR
203277	ENSG00000145623	rs6864478	0.492471126	0.195536493	0.683644455	0.525726991	0.122762671	-0.201480037	-0.030708589	0.046005488	0.177842902	0.154056352	0.0750219	0.072111007	0.19213292	0.058526846	0.984170935	0.890158219	Bacteria.Bacteroidetes.Bacteroidia.Bacteroidales.Rikenellaceae	OSMR
203278	ENSG00000145623	rs6864478	0.535610825	0.233533154	0.670167212	0.745448202	0.108252639	-0.179164251	0.03074937	-0.02131245	0.173822828	0.14899348	0.071867802	0.065369385	0.225330949	0.074175365	0.922176117	0.967899013	Bacteria.Firmicutes.Clostridia.Clostridiales.Ruminococcaceae.Ruminococcaceae_UCG_002	OSMR
203279	ENSG00000145623	rs6864478	0.354845806	0.543902511	0.081267602	0.043707224	-0.245679071	0.125284576	-0.189577366	0.179260411	0.263637418	0.20534055	0.107052113	0.087148168	0.435261268	0.33571932	0.948905015	0.941715898	Bacteria.Firmicutes.Clostridia.Clostridiales.Ruminococcaceae.Ruminococcaceae_NK4A214_group	OSMR
203280	ENSG00000145623	rs6864478	0.405245565	0.769540703	0.129904262	0.161803196	-0.230433992	0.063823605	-0.165518036	0.126462805	0.275065616	0.216937723	0.107905715	0.089364704	0.438424886	0.376354114	0.99991226	0.982046009	Bacteria.Actinobacteria.Coriobacteriia.Coriobacteriales.Coriobacteriaceae.Collinsella	OSMR
203281	ENSG00000145623	rs6864478	0.646211789	0.3028444	0.92095346	0.779746584	0.116303614	-0.211555377	0.007882021	-0.019847648	0.252189166	0.203695144	0.079121701	0.070679513	0.433517055	0.158758013	0.999858829	0.957708045	Bacteria.Proteobacteria.Betaproteobacteria.Neisseriales.Neisseriaceae.Eikenella	OSMR
203282	ENSG00000145623	rs6864478	0.78983012	0.365712979	0.0133409	0.08358471	0.044377819	-0.135188494	-0.201690882	0.14967867	0.165816652	0.148411742	0.07927701	0.08517798	0.32559335	0.096694924	0.600454461	0.881717202	Bacteria.Actinobacteria.Actinobacteria.Bifidobacteriales.Bifidobacteriaceae.Bifidobacterium	OSMR
203283	ENSG00000145623	rs6864478	0.639598205	0.601566037	0.249187219	0.758227777	-0.114375261	-0.101451072	0.106659559	-0.024171234	0.243111457	0.193344906	0.091731428	0.078196642	0.376041613	0.201574497	0.623617265	0.964470371	Bacteria.Firmicutes.Clostridia.Clostridiales.Lachnospiraceae.Lachnoclostridium	OSMR
203284	ENSG00000145623	rs6864478	0.381253296	0.943090186	0.135970438	0.580810043	-0.244095965	-0.014799118	0.144977628	-0.042490273	0.276885191	0.206510023	0.096031848	0.076561164	0.300795855	0.304202129	0.630041289	0.986016011	Bacteria.Proteobacteria.Betaproteobacteria	OSMR
203285	ENSG00000145623	rs6864478	0.193247105	0.043210716	0.201022468	0.066370567	0.285860063	-0.373320533	0.133190254	-0.15618831	0.217441825	0.181048519	0.103109409	0.083644127	0.159179351	0.027904793	0.945687051	0.823043084	Bacteria.Firmicutes.Bacilli.Lactobacillales.Carnobacteriaceae.Granulicatella	OSMR
203286	ENSG00000145623	rs6864478	0.594212017	0.249868076	0.73611849	0.830975252	0.092902261	-0.173469784	-0.033408608	0.021019094	0.173524802	0.149407771	0.098712001	0.09807742	0.240853394	0.082810033	0.999670759	0.996530704	Bacteria.Firmicutes.Clostridia.Clostridiales.Ruminococcaceae.Flavonifractor	OSMR
203287	ENSG00000145623	rs6864478	0.641732644	0.172859724	0.825637014	0.3854633	0.080349116	-0.207637476	0.018512758	-0.070859987	0.171883659	0.150655745	0.08369576	0.081097348	0.247126161	0.058613752	0.99935717	0.960853802	Bacteria.Firmicutes.Erysipelotrichia.Erysipelotrichales.Erysipelotrichaceae.Erysipelotrichaceae_UCG_003	OSMR
203288	ENSG00000145623	rs6864478	0.170460605	0.19459057	0.193299237	0.460373184	0.418008254	-0.36080263	0.135903331	-0.07150079	0.301576808	0.275286763	0.103388256	0.09627878	0.235173149	0.148438744	0.997329664	0.92426646	Bacteria.Firmicutes.Negativicutes.Selenomonadales.Veillonellaceae.Megasphaera	OSMR
203289	ENSG00000145623	rs6864478	0.47378513	0.746652847	0.157708424	0.178738672	-0.19017808	0.078708058	0.1714269	-0.144275761	0.263943759	0.242602708	0.119938178	0.106137196	0.372475515	0.344197058	0.99759175	0.986746924	Bacteria.Firmicutes.Clostridia.Clostridiales.Lachnospiraceae.Lachnospiraceae_UCG_008	OSMR
203290	ENSG00000145623	rs6864478	0.154058601	0.095972073	0.143157663	0.366100134	0.333264702	-0.306782966	0.144358637	-0.064805442	0.231087252	0.18161386	0.097404353	0.071202131	0.148791714	0.050183824	0.838124876	0.901781274	Bacteria.Proteobacteria.Gammaproteobacteria.Pseudomonadales.Pseudomonadaceae.Pseudomonas	OSMR
203291	ENSG00000145623	rs6864478	0.567024032	0.09880759	0.710522538	0.160688441	0.159901526	-0.346848174	0.037619906	-0.111451183	0.277908197	0.207116397	0.100916268	0.078544313	0.421327496	0.07907041	0.823567772	0.996502544	Bacteria.Firmicutes.Clostridia.Clostridiales.Family_XI	OSMR
203292	ENSG00000145623	rs6864478	0.294599866	0.126471513	0.298612197	0.361250719	0.213484935	-0.257764708	-0.089260545	0.070003211	0.202046607	0.166511889	0.085188683	0.076134505	0.156419718	0.049512964	0.999694213	0.868216478	Bacteria.Firmicutes.Clostridia.Clostridiales.Lachnospiraceaencultured	OSMR
203293	ENSG00000145623	rs6864478	0.179318461	0.167958741	0.14168469	0.090854311	-1.388468977	0.895512819	0.258430857	-0.189963203	1.022816757	0.642242347	0.173720205	0.110676385	0.997454612	0.79849235	0.997650199	0.999159905	Bacteria.Firmicutes.Clostridia.Clostridiales	OSMR
203294	ENSG00000145623	rs6864478	0.543819995	0.274148363	0.803403164	0.658094638	0.108416896	-0.168680859	-0.023944165	-0.036666531	0.177658041	0.152946579	0.095790277	0.082473125	0.209361378	0.084585802	0.781039299	0.979583885	Bacteria.Firmicutes.Clostridia.Clostridiales.Lachnospiraceae.Dorea	OSMR
203295	ENSG00000145623	rs6864478	0.552324984	0.114739516	0.450621143	0.097438283	0.100759034	-0.239303971	0.04857862	-0.11477695	0.168666468	0.149687482	0.064006987	0.068253103	0.210760825	0.044780873	0.968802863	0.921390035	Bacteria.Bacteroidetes.Bacteroidia.Bacteroidales.Prevotellaceae	OSMR
203296	ENSG00000145623	rs6864478	0.160776787	0.727410921	0.048113058	0.283724876	-0.437204577	0.083417379	-0.221647278	0.102030438	0.308182412	0.238281268	0.110033489	0.094391818	0.27878625	0.368586141	0.958034317	0.997513341	Bacteria.Firmicutes.Clostridia.Clostridiales.Lachnospiraceae.Eubacterium_xylanophilum_group	OSMR
203297	ENSG00000145623	rs6864478	0.647535887	0.260875542	0.896153381	0.587032796	0.11554224	-0.214804653	0.010147196	-0.033383431	0.251549895	0.189388382	0.0774396	0.061157828	0.399936073	0.11269954	0.998329958	0.99999132	Bacteria.Firmicutes.Clostridia.Clostridiales.Clostridiaceae_1	OSMR
203298	ENSG00000145623	rs6864478	0.492515969	0.195575676	0.684899328	0.525356776	0.122721587	-0.20143631	-0.030595104	0.046060793	0.177801877	0.154036598	0.075059722	0.072132973	0.19301198	0.059638881	0.981640597	0.876400804	Bacteria.Bacteroidetes.Bacteroidia.Bacteroidales.Rikenellaceae.Alistipes	OSMR
203299	ENSG00000145623	rs6864478	0.326765617	0.203351509	0.280219766	0.822741689	0.17795767	-0.195371199	0.077715674	-0.014409818	0.180100099	0.152039518	0.071370954	0.064064421	0.20699902	0.073829702	0.864658268	0.990319722	Bacteria.Firmicutes.Negativicutes.Selenomonadales.Acidaminococcaceae	OSMR
203300	ENSG00000145623	rs6864478	0.083060426	0.059905203	0.031392655	0.168961277	0.356296871	-0.34315108	-0.273790759	0.177683926	0.202406305	0.179198721	0.124469281	0.127735961	0.094855197	0.033218892	0.618002273	0.88248896	Bacteria.Actinobacteria	OSMR
203301	ENSG00000145623	rs6864478	0.288064858	0.283588011	0.214949457	0.136405466	-0.782902696	0.540949982	0.185073842	-0.154423462	0.730901736	0.500307663	0.147787691	0.102404305	0.871826662	0.574990406	0.999135888	0.954809854	Bacteria.Firmicutes.Clostridia.Clostridiales.Ruminococcaceae	OSMR
203302	ENSG00000145623	rs6864478	0.571612386	0.940324584	0.328550871	0.420967839	-0.198272446	0.019953765	-0.098770436	0.063104372	0.348725958	0.265512055	0.100331883	0.077918789	0.405485747	0.327757657	0.868182661	0.998607976	Bacteria.Firmicutes.Clostridia.Clostridiales.Lachnospiraceae.Tyzzerella_4	OSMR
203303	ENSG00000145623	rs6864478	0.174586354	0.09085443	0.0430861	0.264911653	0.247169014	-0.260710583	-0.231470192	0.125747488	0.180070186	0.15189529	0.112186523	0.11181937	0.105781308	0.034935785	0.573819581	0.905862069	Bacteria.Actinobacteria.Actinobacteria	OSMR
203304	ENSG00000145623	rs6864478	0.553649696	0.107377238	0.975430021	0.282094101	0.128986533	-0.317768308	0.002914402	-0.090151179	0.216641819	0.194632953	0.094263643	0.083117324	0.296600302	0.05770038	0.993990759	0.998719086	Bacteria.Firmicutes.Bacilli.Bacillales.Family_XI.Gemella	OSMR
203305	ENSG00000145623	rs6864478	0.896107488	0.604761629	0.508963949	0.781222906	-0.035265258	-0.13027623	0.051537815	-0.019466297	0.269011667	0.2504836	0.077603425	0.069801901	0.653764518	0.303310356	0.996566686	0.997858307	Bacteria.Proteobacteria.Gammaproteobacteria	OSMR
203306	ENSG00000145623	rs6864478	0.848786162	0.631010138	0.369781076	0.521303485	-0.044662993	-0.090785752	-0.13847605	0.08641475	0.233313522	0.188122983	0.153325596	0.134010611	0.443697105	0.204339449	0.999739884	0.895289225	Bacteria.Actinobacteria.Coriobacteriia.Coriobacteriales.Coriobacteriaceae	OSMR
203307	ENSG00000145623	rs6864478	0.1245676	0.154716452	0.088182809	0.07214236	-1.253921603	0.78319162	0.271622455	-0.196977903	0.805869987	0.543949816	0.156909619	0.107757175	0.954184916	0.613548534	0.999826541	0.999832315	Bacteria.Firmicutes.Clostridia.Clostridiales.Lachnospiraceae	OSMR
203308	ENSG00000145623	rs6864478	0.172675269	0.127635713	0.139372453	0.070526177	-1.59546265	1.092573885	0.287885103	-0.220147465	1.157117262	0.707989678	0.192376675	0.119729037	0.999435429	0.957620371	0.999968393	0.999515331	Bacteria.Firmicutes	OSMR
203309	ENSG00000145623	rs6864478	0.52040772	0.664571323	0.772466622	0.48276102	0.140279543	-0.085963174	0.023850933	0.057149239	0.217074809	0.197345045	0.082143153	0.080957221	0.343455958	0.281892302	0.821328353	0.924169144	Bacteria.Bacteroidetes.Bacteroidia.Bacteroidales.Porphyromonadaceae.Odoribacter	OSMR
203310	ENSG00000145623	rs6864478	0.367424327	0.078040603	0.57127853	0.133865732	0.16809766	-0.29402906	0.063451299	-0.147971235	0.185204207	0.164221948	0.111502505	0.097478333	0.186863056	0.031100249	0.900486803	0.997132292	Bacteria.Firmicutes.Bacilli.Bacillales	OSMR
203311	ENSG00000145623	rs6864478	0.426911783	0.194793668	0.032580367	0.136805782	0.13368157	-0.189547191	0.141111005	-0.092030636	0.167206165	0.14468823	0.064612763	0.061092547	0.187972678	0.063139945	0.672147922	0.72092549	Bacteria.Fusobacteria.Fusobacteriia.Fusobacteriales	OSMR
203312	ENSG00000145623	rs6864478	0.228091866	0.092036073	0.284809652	0.233832397	0.37747657	-0.413624607	0.121501937	-0.112348845	0.310228654	0.241885949	0.112661305	0.09349008	0.34381845	0.109935314	0.998891856	0.999590371	Bacteria.Firmicutes.Bacilli.Bacillales.Staphylococcaceae.Staphylococcus	OSMR
203313	ENSG00000145623	rs6864478	0.484184643	0.810895393	0.183597501	0.781778042	-0.186110269	-0.047709944	0.127086232	-0.020697718	0.26450532	0.198587616	0.094553092	0.074411348	0.311870431	0.267154401	0.578856261	0.994680072	Bacteria.Proteobacteria.Betaproteobacteria.Burkholderiales	OSMR
203314	ENSG00000145623	rs6864478	0.416482496	0.729369423	0.113201852	0.127310755	-0.21264703	0.074807704	-0.140919954	0.119110331	0.260036346	0.215299637	0.087765834	0.077116638	0.378461289	0.390491937	0.999878354	0.935158928	Bacteria.Bacteroidetes.Bacteroidia.Bacteroidales.Porphyromonadaceae.Barnesiella	OSMR
203315	ENSG00000145623	rs6864478	0.583362328	0.263738237	0.812303915	0.551886778	0.099712611	-0.170384424	0.02178602	-0.047922893	0.18088937	0.151136877	0.091375905	0.08013233	0.212934752	0.088943013	0.939292165	0.987424055	Bacteria.Proteobacteria.Gammaproteobacteria.Pasteurellales.Pasteurellaceae	OSMR
203316	ENSG00000145623	rs6864478	0.724260557	0.33111585	0.689370835	0.815143137	0.067371901	-0.154673467	0.038440243	-0.020176499	0.190154714	0.157960372	0.095742159	0.085950028	0.271763859	0.090249133	0.997604342	0.996621608	Bacteria.Proteobacteria.Deltaproteobacteria	OSMR
203317	ENSG00000145623	rs6864478	0.555973376	0.189705132	0.821148413	0.404345233	0.099967174	-0.194308496	0.015868769	0.053095373	0.168893105	0.146612645	0.069911339	0.06325716	0.239323097	0.05123692	0.82769905	0.903004347	Bacteria.Firmicutes.Clostridia.Clostridiales.Lachnospiraceae.Lachnospiraceae_NK4A136_group	OSMR
203318	ENSG00000145623	rs6864478	0.689426396	0.963071587	0.258566567	0.209732586	-0.096644839	-0.009196584	-0.09732092	0.087945495	0.240756391	0.197868616	0.085386769	0.069421078	0.370024856	0.321817451	0.959597159	0.99789802	Bacteria.Verrucomicrobia	OSMR
203319	ENSG00000145623	rs6864478	0.173650525	0.348698716	0.057055527	0.075443539	-0.470679588	0.270779114	0.255166134	-0.207001481	0.342149386	0.286862237	0.131711801	0.114576594	0.409557465	0.346703036	0.768928619	0.741181742	Bacteria.Firmicutes.Negativicutes.Selenomonadales	OSMR
203320	ENSG00000145623	rs6864478	0.657921497	0.935520677	0.222665016	0.233140876	-0.107350199	-0.016145236	-0.109930026	0.087674169	0.241329443	0.198796695	0.089283126	0.07284824	0.506413962	0.338913729	0.999985325	0.999758873	Bacteria.Firmicutes.Clostridia.Clostridiales.Ruminococcaceae.Ruminococcaceae_UCG_014	OSMR
203321	ENSG00000145626	rs55748256	0.110448251	0.00030082	0.627007622	0.767183483	0.225621893	-0.752140763	-0.02371689	0.019071317	0.139422082	0.196896231	0.048574134	0.064147803	0.12606632	0.000949931	0.982891669	0.998439902	Bacteria.Verrucomicrobia.Verrucomicrobiae.Verrucomicrobiales.Verrucomicrobiaceae.Akkermansia	UGT3A1
203322	ENSG00000145626	rs55748256	0.289930391	0.003725025	0.879949604	0.552029398	0.23145707	-0.930397886	0.0073621	0.042523046	0.216928423	0.309187026	0.048553541	0.07112877	0.443039483	0.021322776	0.990907305	0.912802156	Bacteria.Firmicutes.Clostridia.Clostridiales.Ruminococcaceae.Faecalibacterium	UGT3A1
203323	ENSG00000145626	rs55748256	0.048122861	0.066165332	0.520559129	0.63086443	0.316220348	-0.614248999	0.036598175	0.050701481	0.156989971	0.328695855	0.056654274	0.1050169	0.111660725	0.058004347	0.848994464	0.995071635	Bacteria.Firmicutes.Erysipelotrichia.Erysipelotrichales.Erysipelotrichaceae.Clostridium_innocuum_group	UGT3A1
203324	ENSG00000145626	rs55748256	0.031874834	2.75E-05	0.81501571	0.729463896	0.264291053	-0.783909516	0.009740544	-0.022996923	0.12050349	0.173707808	0.041464697	0.066210166	0.037434144	6.89E-05	0.802498951	0.993577312	Bacteria.Proteobacteria.Betaproteobacteria.Burkholderiales.Alcaligenaceae.Sutterella	UGT3A1
203325	ENSG00000145626	rs55748256	0.008037311	8.94E-06	0.104944311	0.215392079	0.347768534	-0.872666322	0.116606286	-0.123881907	0.127167489	0.180998911	0.070915793	0.099020504	0.01660128	3.04E-05	0.867347371	0.983925624	Bacteria.Actinobacteria.Actinobacteria.Bifidobacteriales.Bifidobacteriaceae	UGT3A1
203326	ENSG00000145626	rs55748256	0.034201447	0.002351684	0.36183138	0.587932597	0.382475934	-0.905966185	0.051317605	-0.049828821	0.17680287	0.286135728	0.05588028	0.091506094	0.108614533	0.007870209	0.981446852	0.93087151	Bacteria.Proteobacteria.Gammaproteobacteria.Enterobacteriales.Enterobacteriaceae.Citrobacter	UGT3A1
203327	ENSG00000145626	rs55748256	0.492149139	5.28E-05	0.115504429	0.464245323	0.099104158	-0.781196403	0.090164783	0.057192007	0.143462305	0.180435707	0.056520302	0.07768327	0.359998635	0.000294849	0.321990134	0.944264308	Bacteria.Firmicutes.Clostridia.Clostridiales.Lachnospiraceae.Anaerostipes	UGT3A1
203328	ENSG00000145626	rs55748256	0.003931282	0.002677102	0.05757378	0.816643885	0.51979091	-0.753360259	0.146694897	0.025317616	0.173816865	0.241272703	0.075883261	0.10875003	0.035533897	0.007816626	0.722847806	0.993316498	Bacteria.Firmicutes.Clostridia.Clostridiales.Lachnospiraceae.Lachnospiraceae_ND3007_group	UGT3A1
203329	ENSG00000145626	rs55748256	0.026671433	0.000148698	0.62456366	0.178588231	0.265402063	-0.71660956	-0.028853174	0.125657828	0.11703003	0.177814674	0.058676338	0.092408358	0.031064644	0.00026181	0.990188051	0.997201293	Bacteria.Firmicutes.Clostridia.Clostridiales.Lachnospiraceae.Coprococcus_1	UGT3A1
203330	ENSG00000145626	rs55748256	0.026820535	3.41E-05	0.461953076	0.716745796	0.268651927	-0.779196463	-0.056135361	0.039746623	0.118583823	0.175005802	0.075856655	0.10907563	0.031780225	6.95E-05	0.999276643	0.988728768	Bacteria.Firmicutes.Clostridia.Clostridiales.Ruminococcaceae.Ruminiclostridium_5	UGT3A1
203331	ENSG00000145626	rs55748256	0.028460966	2.54E-05	0.988603772	0.531195308	0.265610436	-0.782057444	-0.000742335	0.042512531	0.118532865	0.172434588	0.051771806	0.067528377	0.03075745	6.69E-05	0.998277807	0.999325446	Bacteria.Bacteroidetes.Bacteroidia.Bacteroidales.Porphyromonadaceae.Parabacteroides	UGT3A1
203332	ENSG00000145626	rs55748256	0.233802866	0.008500632	0.440116154	0.182309694	0.186803152	-0.594131311	-0.04687837	0.126232498	0.155436636	0.21890837	0.060350919	0.093638233	0.271015554	0.012919258	0.996596763	0.999791394	Bacteria.Firmicutes.Clostridia.Clostridiales.Ruminococcaceae.Ruminococcaceae_UCG_005	UGT3A1
203333	ENSG00000145626	rs55748256	0.048668365	3.85E-05	0.105870947	0.401991545	0.235430106	-0.753686916	-0.09055671	0.067107065	0.117174075	0.170569642	0.055223094	0.079549234	0.052393377	8.69E-05	0.995339941	0.95316496	Bacteria.Proteobacteria.Deltaproteobacteria.Desulfovibrionales.Desulfovibrionaceae.Bilophila	UGT3A1
203334	ENSG00000145626	rs55748256	0.785912326	0.043300153	0.08149627	0.283732067	0.045716929	-0.559180929	-0.124814744	0.121363755	0.167616602	0.271304572	0.070535614	0.112279417	0.52212128	0.063412048	0.662703663	0.826917416	Bacteria.Firmicutes.Clostridia.Clostridiales.Ruminococcaceae.Ruminiclostridium_9	UGT3A1
203335	ENSG00000145626	rs55748256	0.406456242	0.000161645	0.267650046	0.769328962	0.131506281	-0.768924378	-0.065009094	-0.023207366	0.157384582	0.191967343	0.058143738	0.07880774	0.334863427	0.000888648	0.787529417	0.99780419	Bacteria.Firmicutes.Clostridia.Clostridiales.Ruminococcaceae.Ruminococcus_2	UGT3A1
203336	ENSG00000145626	rs55748256	0.35869476	0.002550911	0.299054087	0.41463195	0.148729235	-0.670786708	-0.092276364	0.098811409	0.160891896	0.213708572	0.088148175	0.120350976	0.33863615	0.006750896	0.998820086	0.961415255	Bacteria.Firmicutes.Clostridia.Clostridiales.Family_XIII	UGT3A1
203337	ENSG00000145626	rs55748256	0.029175377	3.22E-05	0.271801056	0.456665998	0.261871474	-0.780296941	-0.06185507	0.063493028	0.117407118	0.174620124	0.055808958	0.084790592	0.035133538	6.70E-05	0.998525812	0.997174658	Bacteria.Proteobacteria.Deltaproteobacteria.Desulfovibrionales.Desulfovibrionaceae	UGT3A1
203338	ENSG00000145626	rs55748256	0.182111864	0.001994211	0.794538545	0.878932314	0.229491806	-0.754103275	-0.015847042	0.01195153	0.170157062	0.23409329	0.060601977	0.078153637	0.276055233	0.005924078	0.999985325	0.999758873	Bacteria.Firmicutes.Clostridia.Clostridiales.Ruminococcaceae.Ruminococcaceae_UCG_014	UGT3A1
203339	ENSG00000145626	rs55748256	0.054729901	0.000101503	0.812768691	0.830768346	0.279911556	-0.796109646	0.023285278	-0.025428932	0.143082604	0.192220747	0.09791131	0.118506866	0.095202438	0.000372616	0.999005033	0.940851464	Bacteria.Actinobacteria.Coriobacteriia.Coriobacteriales	UGT3A1
203340	ENSG00000145626	rs55748256	0.027900504	8.53E-05	0.532978699	0.68142581	0.300072773	-0.816977813	0.027380134	-0.028922258	0.133418676	0.194888119	0.043681656	0.070136817	0.040670088	0.00022558	0.955858825	0.969939639	Bacteria.Firmicutes.Clostridia.Clostridiales.Lachnospiraceae.Tyzzerella	UGT3A1
203341	ENSG00000145626	rs55748256	0.055914132	2.12E-05	0.745381802	0.348353693	0.27660808	-0.826869056	0.015247737	-0.050510047	0.142102365	0.180357382	0.046755098	0.053471578	0.098259329	0.000137468	0.994141038	0.99999132	Bacteria.Firmicutes.Clostridia.Clostridiales.Clostridiaceae_1	UGT3A1
203342	ENSG00000145626	rs55748256	0.279112402	0.233544918	0.703481742	0.211129315	0.196602649	-0.405777233	-0.023458406	0.13311585	0.180132896	0.33745404	0.061360321	0.105403152	0.333484298	0.185671179	0.998896274	0.99087052	Bacteria.Proteobacteria.Deltaproteobacteria.Desulfovibrionales.Desulfovibrionaceae.Desulfovibrio	UGT3A1
203343	ENSG00000145626	rs55748256	0.036979485	8.40E-05	0.463441211	0.425262713	0.248969625	-0.724472025	-0.032869636	-0.051693153	0.116898216	0.172643547	0.044565874	0.064425551	0.041009724	0.000153988	0.77154334	0.830553141	Bacteria.Firmicutes.Negativicutes.Selenomonadales.Veillonellaceae.Dialister	UGT3A1
203344	ENSG00000145626	rs55748256	0.046426982	7.03E-05	0.873730626	0.99652567	0.25479335	-0.778907074	-0.010734216	-0.000423715	0.125498447	0.18337611	0.067278233	0.096932801	0.056024025	0.000150463	0.998043854	0.988089318	Bacteria.Firmicutes.Clostridia.Clostridiales.Ruminococcaceaencultured	UGT3A1
203345	ENSG00000145626	rs55748256	0.251444926	0.000795167	0.083497189	0.116224182	0.151964823	-0.649729301	0.087565971	-0.115865081	0.131326555	0.184607157	0.049816919	0.07277703	0.180798091	0.001449358	0.574900474	0.861479456	Bacteria.Proteobacteria.Betaproteobacteria.Burkholderiales.Alcaligenaceae	UGT3A1
203346	ENSG00000145626	rs55748256	0.159680125	0.067286634	0.93389947	0.258904452	0.250333318	-0.524240024	0.004541953	-0.106795544	0.175988746	0.281717969	0.054550434	0.093766714	0.287344711	0.074117592	0.9994853	0.999502343	Bacteria.Firmicutes.Clostridia.Clostridiales.Lachnospiraceae.Ruminococcus_gnavus_group	UGT3A1
203347	ENSG00000145626	rs55748256	0.008102365	1.04E-05	0.070147313	0.173871393	0.331065686	-0.877879696	0.085420018	-0.104748374	0.121191259	0.183684757	0.046392147	0.076184007	0.016028569	3.56E-05	0.886764336	0.806374479	Bacteria.Proteobacteria.Betaproteobacteria.Burkholderiales.Alcaligenaceae.Parasutterella	UGT3A1
203348	ENSG00000145626	rs55748256	0.375198232	0.000341724	0.359626862	0.890362158	0.148666942	-0.760499637	0.071856583	0.012307731	0.166496733	0.201119996	0.077884731	0.088936838	0.278710472	0.001483114	0.896634617	0.943615107	Bacteria.Firmicutes.Clostridia.Clostridiales.Lachnospiraceae.Blautia	UGT3A1
203349	ENSG00000145626	rs55748256	0.19440689	0.000491314	0.542803278	0.770878051	0.201339431	-0.738562192	0.036033163	-0.022311523	0.153554781	0.201241471	0.058896833	0.076293116	0.211997988	0.001500931	0.924496571	0.997216401	Bacteria.Firmicutes.Clostridia.Clostridiales.Ruminococcaceae.Subdoligranulum	UGT3A1
203350	ENSG00000145626	rs55748256	0.022695968	0.000213673	0.403437053	0.911482791	0.320699749	-0.792601219	-0.033611518	0.006796619	0.137401312	0.202054225	0.039966633	0.060900432	0.053279169	0.000692861	0.997282517	0.999171204	Bacteria.Proteobacteria.Gammaproteobacteria.Enterobacteriales.Enterobacteriaceae	UGT3A1
203351	ENSG00000145626	rs55748256	0.019213597	9.23E-05	0.326942521	0.869117363	0.28873712	-0.75527395	-0.069995269	0.01310605	0.120249561	0.181155919	0.070864044	0.079223149	0.036158212	0.000183525	0.977260763	0.991321779	Bacteria.Firmicutes.Negativicutes.Selenomonadales.Veillonellaceae.Veillonella	UGT3A1
203352	ENSG00000145626	rs55748256	0.298290454	0.256885506	0.786828094	0.636080945	0.344214879	-0.562982537	-0.020785022	-0.055824239	0.328292073	0.492186924	0.076541949	0.117420712	0.729796862	0.444114253	0.999330493	0.996754281	Bacteria.Proteobacteria	UGT3A1
203353	ENSG00000145626	rs55748256	0.139080483	0.000334383	0.537002935	0.665235487	0.212671531	-0.740870679	-0.041272801	0.03367564	0.14200918	0.195587582	0.066499771	0.077472514	0.131052986	0.000941856	0.979221309	0.998719086	Bacteria.Firmicutes.Bacilli.Bacillales.Family_XI.Gemella	UGT3A1
203354	ENSG00000145626	rs55748256	0.539500832	0.002913505	0.084361064	0.281301285	0.0928565	-0.632281272	-0.111205644	0.102221741	0.150537997	0.204379282	0.063446554	0.094089555	0.377210555	0.005565179	0.397576099	0.887336532	Bacteria.Firmicutes.Clostridia.Clostridiales.Christensenellaceae.Christensenellaceae_R_7_group	UGT3A1
203355	ENSG00000145626	rs55748256	0.682178342	0.984565781	0.626407506	0.174632193	0.124601997	-0.011297403	0.028156814	-0.149040678	0.302919272	0.581749486	0.057566991	0.108592405	0.919212768	0.738964839	0.999973618	0.989705988	Bacteria.Bacteroidetes.Bacteroidia.Bacteroidales.Bacteroidaceae.Bacteroides	UGT3A1
203356	ENSG00000145626	rs55748256	0.04327121	0.001142089	0.866637047	0.967550426	0.271048048	-0.78043504	0.013045635	-0.005607936	0.131488887	0.229275223	0.077377547	0.137322353	0.073292501	0.0018466	0.999672451	0.998587032	Bacteria.Firmicutes.Clostridia.Clostridiales.Ruminococcaceae.Butyricicoccus	UGT3A1
203357	ENSG00000145626	rs55748256	0.031164271	0.000772684	0.58259053	0.943704412	0.300517672	-0.772368003	0.035804803	-0.007022309	0.136428595	0.218888604	0.064820526	0.099061782	0.059843044	0.001579874	0.832893058	0.987281434	Bacteria.Firmicutes.Clostridia.Clostridiales.Lachnospiraceae.Eubacterium_eligens_group	UGT3A1
203358	ENSG00000145626	rs55748256	0.449544292	0.000843578	0.023762901	0.120168457	0.102124097	-0.653922671	-0.133041019	0.12868422	0.134237445	0.186792232	0.057461394	0.081717047	0.263589166	0.001978908	0.701593373	0.871593481	Bacteria.Firmicutes.Clostridia.Clostridiales.Ruminococcaceae.Ruminococcaceae_UCG_003	UGT3A1
203359	ENSG00000145626	rs55748256	0.265537734	0.001549182	0.269201045	0.432983829	0.164265325	-0.693724152	0.124953548	-0.105222533	0.146264208	0.209913671	0.112123877	0.13336286	0.187594522	0.002345072	0.728857363	0.944653669	Bacteria.Actinobacteria	UGT3A1
203360	ENSG00000145626	rs55748256	0.03152916	1.58E-05	0.68159913	0.265669263	0.276233226	-0.84163374	-0.024252511	0.091767353	0.125684368	0.180342152	0.058846545	0.081733675	0.040451203	5.41E-05	0.999694213	0.863959089	Bacteria.Firmicutes.Clostridia.Clostridiales.Lachnospiraceaencultured	UGT3A1
203361	ENSG00000145626	rs55748256	0.058597779	0.006937559	0.940500493	0.482728235	0.254917701	-0.651589627	0.003928716	0.054522592	0.132419585	0.233668294	0.052431774	0.077230525	0.071135781	0.007524788	0.81827064	0.98352631	Bacteria.Firmicutes.Negativicutes.Selenomonadales.Acidaminococcaceae.Phascolarctobacterium	UGT3A1
203362	ENSG00000145626	rs55748256	0.084863366	2.31E-05	0.104271738	0.858064803	0.208192848	-0.798466759	0.10245114	-0.015754779	0.118977446	0.175049747	0.062184005	0.087746159	0.070279256	6.65E-05	0.997117901	0.954858178	Bacteria.Firmicutes.Clostridia.Clostridiales.Lachnospiraceae.Eubacterium_hallii_group	UGT3A1
203363	ENSG00000145626	rs55748256	0.036795604	4.42E-05	0.716138388	0.583181442	0.255559318	-0.764712444	-0.018985171	0.0420122	0.119871376	0.17459821	0.051983879	0.07617795	0.041784544	9.96E-05	0.925469309	0.940701148	Bacteria.Firmicutes.Clostridia.Clostridiales.Ruminococcaceae.Ruminococcaceae_UCG_002	UGT3A1
203364	ENSG00000145626	rs55748256	0.06693907	0.017712444	0.623079015	0.631902119	0.311022539	-0.666786746	0.026555498	0.039518762	0.166920439	0.274003723	0.053772733	0.082104144	0.13718256	0.025797485	0.844319263	0.962327272	Bacteria.Bacteroidetes.Bacteroidia.Bacteroidales.Prevotellaceae.Prevotella_9	UGT3A1
203365	ENSG00000145626	rs55748256	0.019753495	0.130459397	0.219453508	0.338206714	0.383515526	-0.442760091	-0.08696868	-0.091788289	0.160462255	0.289072188	0.070139149	0.095134305	0.076970116	0.091716444	0.713993412	0.879601063	Bacteria.Firmicutes.Negativicutes.Selenomonadales.Veillonellaceae	UGT3A1
203366	ENSG00000145626	rs55748256	0.12952649	0.000199765	0.600987996	0.733898886	0.219284237	-0.753585855	-0.041294822	0.02713185	0.142814131	0.191131422	0.078574216	0.079470831	0.125523996	0.000563712	0.961796534	0.874525896	Bacteria.Firmicutes.Bacilli.Lactobacillales.Carnobacteriaceae.Granulicatella	UGT3A1
203367	ENSG00000145626	rs55748256	0.069691935	0.063011994	0.50244314	0.753884551	0.355598024	-0.66808862	0.043910107	0.035132024	0.192805439	0.353202154	0.065109047	0.111583606	0.207535331	0.084846065	0.997594253	0.968948848	Bacteria.Firmicutes.Erysipelotrichia.Erysipelotrichales.Erysipelotrichaceae.Faecalitalea	UGT3A1
203368	ENSG00000145626	rs55748256	0.105036177	0.003896754	0.91122855	0.683177232	0.269169969	-0.702645253	-0.009852928	-0.038878921	0.163743751	0.234721984	0.088032276	0.094833952	0.172655889	0.007244405	0.991685497	0.975114706	Bacteria.Firmicutes.Bacilli.Lactobacillales	UGT3A1
203369	ENSG00000145626	rs55748256	0.037098166	5.31E-05	0.800554314	0.59215377	0.257208969	-0.756277253	-0.013603044	-0.040525406	0.120845195	0.174751965	0.053625824	0.075272885	0.040629494	0.000106628	0.911109583	0.912401787	Bacteria.Fusobacteria.Fusobacteriia.Fusobacteriales.Fusobacteriaceae.Fusobacterium	UGT3A1
203370	ENSG00000145626	rs55748256	0.021827691	4.61E-05	0.208144028	0.664522655	0.276840415	-0.778624983	-0.066613708	0.028709228	0.11781131	0.178264665	0.052397119	0.065897371	0.026233013	9.59E-05	0.945505465	0.877983283	Bacteria.Bacteroidetes.Bacteroidia.Bacteroidales.Rikenellaceae.Alistipes	UGT3A1
203371	ENSG00000145626	rs55748256	0.068026319	6.91E-05	0.578456488	0.693158031	0.337162934	-0.820659784	0.037134847	-0.025780113	0.181687297	0.192973335	0.066496388	0.065046714	0.149082975	0.000849904	0.997329664	0.92426646	Bacteria.Firmicutes.Negativicutes.Selenomonadales.Veillonellaceae.Megasphaera	UGT3A1
203372	ENSG00000145626	rs55748256	0.129905934	0.002197833	0.878425909	0.415444996	0.288932389	-0.693979549	-0.011899465	-0.071728372	0.188363727	0.217622263	0.077486463	0.087517374	0.201271433	0.008482579	0.99759175	0.986746924	Bacteria.Firmicutes.Clostridia.Clostridiales.Lachnospiraceae.Lachnospiraceae_UCG_008	UGT3A1
203373	ENSG00000145626	rs55748256	0.06980045	0.00028628	0.477211748	0.432342181	0.378459642	-0.916971444	0.056005547	-0.081416351	0.20528277	0.239108928	0.078337005	0.103045571	0.210700621	0.002926376	0.998832683	0.968981908	Bacteria.Firmicutes.Clostridia.Clostridiales.Ruminococcaceae.Eubacterium_coprostanoligenes_group	UGT3A1
203374	ENSG00000145626	rs55748256	0.148441071	0.000175726	0.809152415	0.924965717	0.232464219	-0.783940683	-0.01460273	-0.007199799	0.158957172	0.196929905	0.060216192	0.076150694	0.190470767	0.001075885	0.765221496	0.998431627	Bacteria.Firmicutes.Clostridia.Clostridiales.Ruminococcaceae.Ruminococcus_1	UGT3A1
203375	ENSG00000145626	rs55748256	0.914834393	0.632935859	0.165626629	0.138803384	0.021685089	-0.204783823	-0.1066216	0.234155003	0.201985552	0.426755028	0.076041217	0.156243042	0.722663143	0.479451456	0.71526798	0.91130874	Bacteria.Firmicutes.Clostridia.Clostridiales.Ruminococcaceae.Anaerotruncus	UGT3A1
203376	ENSG00000145626	rs55748256	0.097808637	0.00926941	0.836873758	0.473111521	0.291361296	-0.64571643	0.01429785	0.062095303	0.173456151	0.240764074	0.069164876	0.086048985	0.217158551	0.0226171	0.981084248	0.998600531	Bacteria.Firmicutes.Clostridia.Clostridiales.Ruminococcaceae.Ruminiclostridium_6	UGT3A1
203377	ENSG00000145626	rs55748256	0.362474311	0.733554296	0.440850499	0.064994735	0.151345615	-0.131814417	-0.045697251	0.226837035	0.165024132	0.385572906	0.058925382	0.120845007	0.355473368	0.392217278	0.999878354	0.926549467	Bacteria.Bacteroidetes.Bacteroidia.Bacteroidales.Porphyromonadaceae.Barnesiella	UGT3A1
203378	ENSG00000145626	rs55748256	0.775936872	0.060807808	0.029498458	0.046780943	0.042784969	-0.445438204	0.126588599	-0.189949481	0.149700233	0.233456111	0.056872168	0.093715453	0.4534853	0.043994269	0.523626951	0.826981565	Bacteria.Proteobacteria.Betaproteobacteria	UGT3A1
203379	ENSG00000145626	rs55748256	0.0635704	4.70E-05	0.217207878	0.66276993	0.222764636	-0.741865841	0.074509481	0.039047279	0.118026177	0.170057979	0.059795148	0.089129712	0.053651007	0.00010284	0.655758809	0.979583885	Bacteria.Firmicutes.Clostridia.Clostridiales.Lachnospiraceae.Dorea	UGT3A1
203380	ENSG00000145626	rs55748256	0.484149389	0.168193118	0.82835602	0.511577783	0.204225905	-0.551737323	0.016359	-0.074577244	0.290228287	0.395915353	0.075149672	0.112993664	0.747510842	0.24793115	0.998803525	0.997226571	Bacteria.Firmicutes.Clostridia.Clostridiales.Lachnospiraceae.Eubacterium_rectale_group	UGT3A1
203381	ENSG00000145626	rs55748256	0.123831384	0.001766985	0.748904722	0.787200391	0.312295381	-0.830834485	0.027016298	-0.030699453	0.200306358	0.254739769	0.084046464	0.113255158	0.285841355	0.009145475	0.992565229	0.911649175	Bacteria.Firmicutes.Clostridia.Clostridiales.Ruminococcaceae.Ruminococcaceae_UCG_013	UGT3A1
203382	ENSG00000145626	rs55748256	0.285951261	0.011077019	0.698760523	0.543016232	0.201664841	-0.664132856	0.035653189	-0.060311423	0.187439046	0.253962036	0.091721646	0.098632273	0.326163197	0.02201342	0.967465144	0.933837527	Bacteria.Firmicutes.Bacilli	UGT3A1
203383	ENSG00000145626	rs55748256	0.020906406	3.57E-05	0.523967202	0.327811337	0.292817801	-0.869737585	-0.032926485	0.078734717	0.123693783	0.19588442	0.05139107	0.079856329	0.030970672	7.94E-05	0.988854017	0.97562022	Bacteria.Bacteroidetes.Bacteroidia.Bacteroidales.Porphyromonadaceae	UGT3A1
203384	ENSG00000145626	rs55748256	0.004789304	5.33E-06	0.042255294	0.055512889	0.367439565	-0.850491053	0.131368115	-0.174794072	0.125781971	0.171447274	0.063407301	0.089646011	0.012544165	1.76E-05	0.356529109	0.668925758	Bacteria.Firmicutes.Clostridia.Clostridiales.Peptostreptococcaceae	UGT3A1
203385	ENSG00000145626	rs55748256	0.039988013	0.068532581	0.308884031	0.756773123	0.410620432	-0.653884344	0.082365061	0.039977525	0.195914623	0.353022859	0.080309507	0.128532707	0.157252384	0.092281883	0.998891856	0.999590371	Bacteria.Firmicutes.Bacilli.Bacillales.Staphylococcaceae.Staphylococcus	UGT3A1
203386	ENSG00000145626	rs55748256	0.844016287	0.187694838	0.130309858	0.166243015	0.036451104	-0.420717998	-0.131624656	0.186385288	0.184519012	0.315987076	0.085901977	0.133124256	0.595172696	0.15212288	0.99792254	0.986607256	Bacteria.Firmicutes.Clostridia.Clostridiales.Family_XIII.Family_XIII_AD3011_group	UGT3A1
203387	ENSG00000145626	rs55748256	0.072181111	0.001955578	0.866336791	0.680438076	0.271854421	-0.709619983	-0.014519	-0.038613221	0.148739273	0.21984037	0.08592119	0.093330841	0.122923723	0.003634227	0.980868542	0.989769364	Bacteria.Firmicutes.Bacilli.Lactobacillales.Streptococcaceae.Streptococcus	UGT3A1
203388	ENSG00000145626	rs55748256	0.00804275	0.00035197	0.004628826	0.418108847	0.307443495	-0.745125123	0.146702738	-0.063632836	0.112432181	0.197523674	0.050013527	0.078087269	0.014801928	0.000412376	0.110489921	0.93966504	Bacteria.Firmicutes.Clostridia.Clostridiales.Lachnospiraceae.Lachnospira	UGT3A1
203389	ENSG00000145626	rs55748256	0.005611765	4.79E-06	0.075228749	0.102277079	0.39926983	-0.889790567	0.106039811	-0.139629518	0.139363761	0.178328587	0.058649445	0.084250916	0.015053343	1.69E-05	0.298483474	0.802262423	Bacteria.Firmicutes.Clostridia.Clostridiales.Peptostreptococcaceae.Intestinibacter	UGT3A1
203390	ENSG00000145626	rs55748256	0.092295166	0.001188377	0.782538895	0.853554968	0.240388574	-0.755187936	-0.018088958	0.016888826	0.140692685	0.222696972	0.065266046	0.091133221	0.111754896	0.002072014	0.968249443	0.907101516	Bacteria.Proteobacteria.Gammaproteobacteria.Pseudomonadales.Pseudomonadaceae.Pseudomonas	UGT3A1
203391	ENSG00000145626	rs55748256	0.020925997	0.000574269	0.204735289	0.404746413	0.460699121	-0.960686207	-0.068006285	0.063106118	0.19464221	0.265262693	0.053087244	0.075248399	0.128004024	0.0041163	0.996566686	0.997858307	Bacteria.Proteobacteria.Gammaproteobacteria	UGT3A1
203392	ENSG00000145626	rs55748256	0.019951123	0.000399023	0.476324785	0.222571472	0.345231782	-0.69913783	-0.03826582	-0.092867944	0.14468588	0.187234299	0.053415776	0.075410191	0.051268316	0.001106405	0.685952294	0.920789301	Bacteria.Firmicutes.Clostridia.Clostridiales.Lachnospiraceae.Lachnoclostridium	UGT3A1
203393	ENSG00000145626	rs55748256	0.064212723	0.001787916	0.772667009	0.76087591	0.284196891	-0.721445404	-0.025280055	-0.028718825	0.150948851	0.221464642	0.087144052	0.093971206	0.121738022	0.00352899	0.988415778	0.993308085	Bacteria.Firmicutes.Bacilli.Lactobacillales.Streptococcaceae	UGT3A1
203394	ENSG00000145626	rs55748256	0.023955359	0.000103054	0.457700934	0.925350904	0.306446866	-0.790097098	-0.029889958	0.005419003	0.132545457	0.190972035	0.0400083	0.057612242	0.046557684	0.000276678	0.999492402	0.999741582	Bacteria.Proteobacteria.Gammaproteobacteria.Enterobacteriales.Enterobacteriaceae.Escherichia_Shigella	UGT3A1
203395	ENSG00000145626	rs55748256	0.021986566	2.13E-05	0.353650127	0.338654773	0.28596952	-0.790369985	-0.050250665	0.078442789	0.121848563	0.172443821	0.053789129	0.081378298	0.028645731	6.42E-05	0.915215198	0.989428248	Bacteria.Proteobacteria.Gammaproteobacteria.Pasteurellales.Pasteurellaceae.Haemophilus	UGT3A1
203396	ENSG00000145626	rs55748256	0.54037018	0.207712352	0.053391453	0.067091465	0.086876453	-0.370502671	-0.092412362	0.169020332	0.141146522	0.29115064	0.046968598	0.090762261	0.3451638	0.137322205	0.397774798	0.756929718	Bacteria.Firmicutes.Clostridia.Clostridiales.Lachnospiraceae.Lachnospiraceae_UCG_010	UGT3A1
203397	ENSG00000145626	rs55748256	0.456762197	0.0112177	0.364658989	0.580383328	0.135818663	-0.668506437	-0.068443475	0.063889369	0.181415455	0.256102302	0.074972135	0.11498912	0.486654257	0.030613281	0.948905015	0.966332496	Bacteria.Firmicutes.Clostridia.Clostridiales.Ruminococcaceae.Ruminococcaceae_NK4A214_group	UGT3A1
203398	ENSG00000145626	rs55748256	0.218511365	7.80E-06	0.001069028	0.898793897	0.13865079	-0.797820329	0.142164301	-0.00871534	0.111589023	0.16421793	0.041505455	0.068257533	0.160980188	3.51E-05	0.254051995	0.877115264	Bacteria.Firmicutes.Clostridia.Clostridiales.Lachnospiraceae.Roseburia	UGT3A1
203399	ENSG00000145626	rs55748256	0.03585492	0.000200769	0.735227282	0.894942046	0.26917534	-0.766672901	0.018189903	0.010389687	0.125601955	0.194524228	0.053557393	0.078370611	0.040509278	0.000344519	0.99935717	0.966267595	Bacteria.Firmicutes.Erysipelotrichia.Erysipelotrichales.Erysipelotrichaceae.Erysipelotrichaceae_UCG_003	UGT3A1
203400	ENSG00000145626	rs55748256	0.022604494	2.14E-05	0.390281528	0.359691149	0.287830892	-0.792648609	-0.046742766	0.075075978	0.123232232	0.17298574	0.054044931	0.081385166	0.02807507	6.49E-05	0.913835298	0.987424055	Bacteria.Proteobacteria.Gammaproteobacteria.Pasteurellales.Pasteurellaceae	UGT3A1
203401	ENSG00000145626	rs55748256	0.053485834	0.000118473	0.768725483	0.848341189	0.28628937	-0.795492402	0.027959376	-0.022124929	0.145565845	0.194180753	0.094689498	0.115234328	0.096707756	0.000446267	0.999739884	0.911535512	Bacteria.Actinobacteria.Coriobacteriia.Coriobacteriales.Coriobacteriaceae	UGT3A1
203402	ENSG00000145626	rs55748256	0.849287219	0.693927019	0.640683992	0.133273844	0.077518771	0.281937925	0.034940384	-0.194076164	0.406310798	0.713252639	0.074509823	0.127652621	0.963730749	0.670316317	0.997187614	0.921529413	Bacteria.Bacteroidetes.Bacteroidia.Bacteroidales	UGT3A1
203403	ENSG00000145626	rs55748256	0.118523683	0.013802354	0.914847541	0.986159305	0.274935429	-0.781144499	0.008153801	-0.002305335	0.1737994	0.308628637	0.075960274	0.132380381	0.247231451	0.028620314	0.99991226	0.999177825	Bacteria.Actinobacteria.Coriobacteriia.Coriobacteriales.Coriobacteriaceae.Collinsella	UGT3A1
203404	ENSG00000145626	rs55748256	0.074864738	2.65E-05	0.849221307	0.391094757	0.267851445	-0.823064474	0.0093432	-0.046740309	0.14795605	0.181977079	0.048950246	0.054135453	0.126546513	0.000201438	0.99714486	0.996602117	Bacteria.Firmicutes.Clostridia.Clostridiales.Clostridiaceae_1.Clostridium_sensu_stricto_1	UGT3A1
203405	ENSG00000145626	rs55748256	0.850667823	0.691271518	0.639547989	0.132628225	0.076808777	0.284779537	0.035060824	-0.194526483	0.406357371	0.713905104	0.074512684	0.127732198	0.964370834	0.667389379	0.997675757	0.924386311	Bacteria.Bacteroidetes	UGT3A1
203406	ENSG00000145626	rs55748256	0.216670435	0.008674735	0.794579818	0.556457563	0.224546801	-0.673079739	-0.017909237	0.053125128	0.17998964	0.248684168	0.068502272	0.089864556	0.2537214	0.016142353	0.838801589	0.996502544	Bacteria.Firmicutes.Clostridia.Clostridiales.Family_XI	UGT3A1
203407	ENSG00000145626	rs55748256	0.028194331	3.92E-05	0.718229649	0.990881534	0.271844541	-0.775058209	0.019489966	-0.000728302	0.121102784	0.175598774	0.053780428	0.063481888	0.032471569	9.58E-05	0.968802863	0.999877225	Bacteria.Bacteroidetes.Bacteroidia.Bacteroidales.Prevotellaceae	UGT3A1
203408	ENSG00000145626	rs55748256	0.0081206	9.55E-06	0.10898196	0.227002008	0.349138698	-0.873920731	0.113335465	-0.119894624	0.127845868	0.181931421	0.06974085	0.09830191	0.017427827	3.00E-05	0.77292612	0.963343013	Bacteria.Actinobacteria.Actinobacteria.Bifidobacteriales.Bifidobacteriaceae.Bifidobacterium	UGT3A1
203409	ENSG00000145626	rs55748256	0.021805424	4.57E-05	0.211455972	0.651748138	0.276998416	-0.779670822	-0.066117448	0.029860239	0.117857825	0.178406788	0.052390721	0.065853892	0.02603551	9.40E-05	0.948918056	0.892571169	Bacteria.Bacteroidetes.Bacteroidia.Bacteroidales.Rikenellaceae	UGT3A1
203410	ENSG00000145626	rs55748256	0.137889158	0.000335607	0.420454283	0.638535176	0.205469942	-0.740196335	-0.039625198	0.030277349	0.136779644	0.195466845	0.048873304	0.06415222	0.146933368	0.001019099	0.959597159	0.99789802	Bacteria.Verrucomicrobia	UGT3A1
203411	ENSG00000145626	rs55748256	0.027778803	1.80E-05	0.316947556	0.225628245	0.263378101	-0.804697562	-0.046031181	0.085514516	0.117008799	0.173775106	0.045642595	0.069904082	0.035086275	3.89E-05	0.692138018	0.903004347	Bacteria.Firmicutes.Clostridia.Clostridiales.Lachnospiraceae.Lachnospiraceae_NK4A136_group	UGT3A1
203412	ENSG00000145626	rs55748256	0.05350612	0.009976705	0.972535605	0.275841961	0.244156562	-0.595706284	0.00174616	0.082441065	0.124153974	0.224415556	0.050523806	0.075017751	0.071088957	0.007887929	0.928208905	0.947250347	Bacteria.Firmicutes.Negativicutes.Selenomonadales.Acidaminococcaceae	UGT3A1
203413	ENSG00000145626	rs55748256	0.918172616	0.649075356	0.717296088	0.209992473	0.057392921	0.45097095	0.033785078	-0.208684191	0.556478318	0.986446939	0.092904304	0.164823052	0.998926779	0.868702938	0.997650199	0.999159905	Bacteria.Firmicutes.Clostridia.Clostridiales	UGT3A1
203414	ENSG00000145626	rs55748256	0.025988049	2.10E-05	0.72145026	0.385329395	0.27177252	-0.798515225	0.023538864	-0.090352072	0.119274634	0.174047019	0.06573794	0.103376209	0.032872433	5.73E-05	0.999670759	0.996530704	Bacteria.Firmicutes.Clostridia.Clostridiales.Ruminococcaceae.Flavonifractor	UGT3A1
203415	ENSG00000145626	rs55748256	0.495743137	0.007793436	0.061855551	0.07644298	0.098249117	-0.55983887	0.104408598	-0.152595242	0.143417234	0.203870775	0.054948634	0.084757931	0.316278778	0.009200989	0.490893808	0.919733129	Bacteria.Proteobacteria.Betaproteobacteria.Burkholderiales	UGT3A1
203416	ENSG00000145626	rs55748256	0.049231093	0.000456228	0.97416055	0.819239523	0.260490416	-0.752764044	-0.001614222	0.019094678	0.12997953	0.203841572	0.049644593	0.083219278	0.070703041	0.000859079	0.974894152	0.979585985	Bacteria.Firmicutes.Erysipelotrichia.Erysipelotrichales.Erysipelotrichaceae.Erysipelatoclostridium	UGT3A1
203417	ENSG00000145626	rs55748256	0.127643934	0.000126022	0.608238578	0.766053862	0.220010041	-0.756956152	-0.040914184	0.02582001	0.142570002	0.185591412	0.079431385	0.086415394	0.128006197	0.000389975	0.991744893	0.887089199	Bacteria.Firmicutes.Bacilli.Lactobacillales.Carnobacteriaceae	UGT3A1
203418	ENSG00000145626	rs55748256	0.53690538	0.007010602	0.204954475	0.413881896	0.105024659	-0.646157087	-0.077036363	0.065716227	0.169177703	0.23203696	0.060165805	0.079912311	0.393310413	0.012673347	0.999858829	0.935312015	Bacteria.Proteobacteria.Betaproteobacteria.Neisseriales.Neisseriaceae.Eikenella	UGT3A1
203419	ENSG00000145626	rs55748256	0.047282628	0.000301392	0.544209466	0.83000607	0.330565891	-0.814329258	0.029033499	-0.013188408	0.163474367	0.213208071	0.047622093	0.061182202	0.09905623	0.001396967	0.872913529	0.998607976	Bacteria.Firmicutes.Clostridia.Clostridiales.Lachnospiraceae.Tyzzerella_4	UGT3A1
203420	ENSG00000145626	rs55748256	0.552866198	0.001909945	0.242246996	0.88120744	0.103801216	-0.759954716	0.090351145	0.019843122	0.173996501	0.234863269	0.076559932	0.132263174	0.379443402	0.007245932	0.807016409	0.878930996	Bacteria.Firmicutes.Erysipelotrichia.Erysipelotrichales	UGT3A1
203421	ENSG00000145626	rs55748256	0.829533162	0.208665444	0.138920226	0.13194268	0.040127926	-0.399269714	-0.110236917	0.163517122	0.185632393	0.314422793	0.073579185	0.107177038	0.586747293	0.1725488	0.997947728	0.9977362	Bacteria.Actinobacteria.Actinobacteria.Micrococcales	UGT3A1
203422	ENSG00000145626	rs55748256	0.570220041	0.001970622	0.226262159	0.895650716	0.099041366	-0.756307126	0.093532501	0.017412348	0.173565882	0.234489189	0.076564093	0.132240654	0.384461268	0.007262617	0.792917082	0.880265552	Bacteria.Firmicutes.Erysipelotrichia.Erysipelotrichales.Erysipelotrichaceae	UGT3A1
203423	ENSG00000145626	rs55748256	0.44562239	0.098342536	0.406745901	0.198174281	0.141277891	-0.480461995	-0.055806617	0.134544941	0.184099413	0.286498103	0.066829913	0.103491944	0.448058834	0.108166348	0.961249848	0.997513341	Bacteria.Firmicutes.Clostridia.Clostridiales.Lachnospiraceae.Eubacterium_xylanophilum_group	UGT3A1
203424	ENSG00000145626	rs55748256	0.542492421	0.002907108	0.081913486	0.277772636	0.092028086	-0.631625763	-0.111999406	0.102856967	0.150305362	0.204117944	0.063382005	0.093975741	0.376465697	0.005420687	0.391780787	0.894814402	Bacteria.Firmicutes.Clostridia.Clostridiales.Christensenellaceae	UGT3A1
203425	ENSG00000145626	rs55748256	0.085949573	0.000176295	0.173807114	0.37008466	0.212773938	-0.735947573	0.133361846	-0.113060655	0.122028471	0.184918279	0.096980032	0.125264696	0.069499809	0.000302957	0.654331429	0.9138367	Bacteria.Actinobacteria.Actinobacteria	UGT3A1
203426	ENSG00000145626	rs55748256	0.066866247	0.000222683	0.721620172	0.745574415	0.2421361	-0.750695981	-0.023775226	0.034966074	0.129914683	0.191974879	0.066440369	0.107302833	0.05920489	0.000324112	0.990263512	0.935449612	Bacteria.Proteobacteria.Gammaproteobacteria.Pseudomonadales	UGT3A1
203427	ENSG00000145626	rs55748256	0.156273394	8.95E-05	0.087971848	0.723481291	0.178931189	-0.743525088	0.110636613	-0.032510515	0.124749445	0.177962081	0.063868675	0.091489865	0.111614223	0.000228366	0.920183094	0.94715392	Bacteria.Firmicutes.Clostridia.Clostridiales.Lachnospiraceae.Fusicatenibacter	UGT3A1
203428	ENSG00000145626	rs55748256	0.949412234	0.611780014	0.700620953	0.226352914	0.036876202	0.56845825	0.036678722	-0.221054334	0.578991785	1.114627488	0.094977099	0.180987043	0.999435429	0.989125616	0.999968393	0.999515331	Bacteria.Firmicutes	UGT3A1
203429	ENSG00000145626	rs55748256	0.881718735	0.619025328	0.682021057	0.140824965	0.071891982	0.409607212	0.037328186	-0.240673552	0.481279043	0.819827161	0.090700816	0.161428368	0.954184916	0.750806388	0.999826541	0.999832315	Bacteria.Firmicutes.Clostridia.Clostridiales.Lachnospiraceae	UGT3A1
203430	ENSG00000145626	rs55748256	0.028179438	4.94E-05	0.272622572	0.497770351	0.263514474	-0.791593619	-0.062312781	0.067634161	0.117380344	0.182046425	0.056319248	0.0991954	0.034336958	9.95E-05	0.997604342	0.996621608	Bacteria.Proteobacteria.Deltaproteobacteria	UGT3A1
203431	ENSG00000145626	rs55748256	0.627773254	0.00237917	0.059099601	0.534483928	0.073644264	-0.701417578	-0.118575891	0.052158684	0.151165925	0.221806015	0.061721155	0.083520441	0.377684608	0.005703187	0.555417141	0.934686745	Bacteria.Bacteroidetes.Bacteroidia.Bacteroidales.Porphyromonadaceae.Odoribacter	UGT3A1
203432	ENSG00000145626	rs55748256	0.749815914	0.196702065	0.777807362	0.902849352	0.141079863	-0.709674459	0.025232307	-0.013980798	0.44054839	0.544068048	0.089049262	0.114091581	0.918109929	0.514118737	0.999135888	0.99931625	Bacteria.Firmicutes.Clostridia.Clostridiales.Ruminococcaceae	UGT3A1
203433	ENSG00000145626	rs55748256	0.021108773	4.53E-05	0.413068825	0.733447215	0.292386294	-0.789115262	0.064497009	-0.030171097	0.12371446	0.180473461	0.078292592	0.088217173	0.030810102	0.000113324	0.88760533	0.997132292	Bacteria.Firmicutes.Bacilli.Bacillales	UGT3A1
203434	ENSG00000145626	rs55748256	0.035903631	5.81E-05	0.805378667	0.586287604	0.257844855	-0.752829998	-0.013242485	-0.0407249	0.120347684	0.174987694	0.053526668	0.074458495	0.038934856	0.000117328	0.903556314	0.909375003	Bacteria.Fusobacteria.Fusobacteriia.Fusobacteriales	UGT3A1
203435	ENSG00000145626	rs55748256	0.132431948	0.686810955	0.606574423	0.148024306	0.348245246	-0.162454222	-0.046318963	-0.184297511	0.228550836	0.401126432	0.089507858	0.125889646	0.369829001	0.493767958	0.909309097	0.850035477	Bacteria.Firmicutes.Negativicutes.Selenomonadales	UGT3A1
203436	ENSG00000145700	rs73763040	0.715177129	0.05869846	0.332492875	0.792291971	-0.064511419	-0.496605611	0.075795612	0.032940875	0.176016877	0.25807258	0.077628694	0.12457726	0.426751184	0.071788125	0.86307813	0.868558119	Bacteria.Firmicutes.Erysipelotrichia.Erysipelotrichales	ANKRD31
203437	ENSG00000145700	rs73763040	0.613336123	0.031838564	0.596083082	0.569379122	0.057830687	-0.58277717	-0.029676303	0.08121088	0.113892374	0.265658882	0.055713068	0.142008085	0.227143323	0.016088338	0.990029269	0.997201293	Bacteria.Firmicutes.Clostridia.Clostridiales.Lachnospiraceae.Coprococcus_1	ANKRD31
203438	ENSG00000145700	rs73763040	0.529347454	0.014051527	0.658398431	0.745852861	0.070991316	-0.558206081	-0.019136005	-0.024151532	0.11225796	0.221150371	0.043083084	0.074199672	0.225308508	0.007806827	0.835543373	0.862164464	Bacteria.Firmicutes.Negativicutes.Selenomonadales.Veillonellaceae.Dialister	ANKRD31
203439	ENSG00000145700	rs73763040	0.516625961	0.002186145	0.400966938	0.038938125	0.070864413	-0.689420794	0.038523576	-0.20561686	0.108668458	0.216071727	0.04556633	0.09756529	0.21735572	0.001939477	0.876131463	0.610651802	Bacteria.Fusobacteria.Fusobacteriia.Fusobacteriales.Fusobacteriaceae.Fusobacterium	ANKRD31
203440	ENSG00000145700	rs73763040	0.912040997	0.079388149	0.488675898	0.759611989	0.014815763	-0.471287164	-0.042024873	0.037259566	0.133601229	0.264442178	0.060347922	0.121255749	0.44211642	0.043171511	0.808444257	0.983121182	Bacteria.Firmicutes.Clostridia.Clostridiales.Lachnospiraceae.Eubacterium_eligens_group	ANKRD31
203441	ENSG00000145700	rs73763040	0.68307521	0.03571751	0.960118287	0.800452134	0.06033304	-0.493409375	-0.00298398	0.027501935	0.14711495	0.230056596	0.059443819	0.108361189	0.336881913	0.028218427	0.96561126	0.998819627	Bacteria.Firmicutes.Clostridia.Clostridiales.Ruminococcaceae.Ruminococcaceae_UCG_003	ANKRD31
203442	ENSG00000145700	rs73763040	0.686771334	0.029660702	0.987976303	0.67131214	0.061318839	-0.59031138	-0.000848147	-0.038559359	0.151386139	0.265482077	0.056064259	0.090455444	0.458322267	0.034721744	0.900849089	0.995071635	Bacteria.Firmicutes.Erysipelotrichia.Erysipelotrichales.Erysipelotrichaceae.Clostridium_innocuum_group	ANKRD31
203443	ENSG00000145700	rs73763040	0.477935599	0.014472954	0.694755453	0.98478979	0.093322555	-0.524420662	0.017646821	0.001093388	0.130749255	0.208711877	0.044771067	0.057132315	0.216082118	0.010424416	0.955858825	0.97636764	Bacteria.Firmicutes.Clostridia.Clostridiales.Lachnospiraceae.Tyzzerella	ANKRD31
203444	ENSG00000145700	rs73763040	0.496789428	0.326514846	0.643877636	0.955923954	0.161320941	-0.543518771	-0.028424618	0.007973995	0.236059921	0.549774991	0.061200654	0.143719903	0.752318722	0.337921106	0.998803525	0.997226571	Bacteria.Firmicutes.Clostridia.Clostridiales.Lachnospiraceae.Eubacterium_rectale_group	ANKRD31
203445	ENSG00000145700	rs73763040	0.855066125	0.336709081	0.590108736	0.185771235	0.023906038	-0.265675184	0.021520609	-0.120045946	0.130359226	0.274501669	0.039752703	0.089764395	0.464435147	0.145959046	0.997282517	0.999171204	Bacteria.Proteobacteria.Gammaproteobacteria.Enterobacteriales.Enterobacteriaceae	ANKRD31
203446	ENSG00000145700	rs73763040	0.256066153	0.026694435	0.24062144	0.90647058	0.146909151	-0.509311662	0.090756818	0.019040538	0.128211889	0.224618237	0.076635694	0.161428149	0.20477161	0.017833256	0.999672451	0.998587032	Bacteria.Firmicutes.Clostridia.Clostridiales.Ruminococcaceae.Butyricicoccus	ANKRD31
203447	ENSG00000145700	rs73763040	0.825408428	0.235488946	0.905777261	0.994719121	0.045226909	-0.517270841	-0.009208786	-0.001185924	0.20419765	0.431985451	0.077496076	0.17849141	0.698364841	0.288569929	0.882752827	0.946566612	Bacteria.Firmicutes.Clostridia.Clostridiales.Ruminococcaceae.Anaerotruncus	ANKRD31
203448	ENSG00000145700	rs73763040	0.819015321	0.304288104	0.547387488	0.167224974	0.028292478	-0.274697806	0.023433458	-0.122348436	0.123150039	0.265288923	0.038742888	0.087592003	0.399433384	0.104108813	0.999492402	0.999741582	Bacteria.Proteobacteria.Gammaproteobacteria.Enterobacteriales.Enterobacteriaceae.Escherichia_Shigella	ANKRD31
203449	ENSG00000145700	rs73763040	0.311478812	0.006641467	0.123750693	0.744264488	0.11577096	-0.560312244	0.062924542	0.021995742	0.113493579	0.199801375	0.040350994	0.067141401	0.152394016	0.004754476	0.600273385	0.993577312	Bacteria.Proteobacteria.Betaproteobacteria.Burkholderiales.Alcaligenaceae.Sutterella	ANKRD31
203450	ENSG00000145700	rs73763040	0.644860557	0.019285138	0.968570485	0.471480649	0.055294208	-0.492900119	-0.002472657	-0.07290353	0.119407757	0.205403748	0.062514535	0.100653781	0.286551368	0.011333099	0.998043854	0.98261409	Bacteria.Firmicutes.Clostridia.Clostridiales.Ruminococcaceaencultured	ANKRD31
203451	ENSG00000145700	rs73763040	0.919054288	0.024322681	0.139093519	0.343417477	0.011834266	-0.473237479	-0.078755848	0.078896979	0.115998627	0.205239342	0.052590154	0.082666624	0.324036297	0.012939394	0.890867366	0.923582162	Bacteria.Firmicutes.Clostridia.Clostridiales.Ruminococcaceae.Ruminococcaceae_UCG_002	ANKRD31
203452	ENSG00000145700	rs73763040	0.478440891	0.060063881	0.813207971	0.241869281	0.081496856	-0.412766751	0.014406287	0.160697624	0.114312597	0.215690478	0.060721617	0.136058365	0.234012386	0.024101313	0.905765305	0.96515345	Bacteria.Actinobacteria.Actinobacteria.Bifidobacteriales.Bifidobacteriaceae.Bifidobacterium	ANKRD31
203453	ENSG00000145700	rs73763040	0.635063971	0.064704398	0.879499483	0.356262286	0.054993321	-0.421833426	0.007971899	-0.0814784	0.115324795	0.224477391	0.052377277	0.087693742	0.236878194	0.030206911	0.940306458	0.989428248	Bacteria.Proteobacteria.Gammaproteobacteria.Pasteurellales.Pasteurellaceae.Haemophilus	ANKRD31
203454	ENSG00000145700	rs73763040	0.97674256	0.009866032	0.385614101	0.291530099	0.003698511	-0.790550804	0.043068768	0.122452372	0.126378098	0.297349676	0.049306783	0.115150492	0.467812563	0.010926957	0.681104086	0.986443695	Bacteria.Proteobacteria.Betaproteobacteria.Burkholderiales	ANKRD31
203455	ENSG00000145700	rs73763040	0.376765357	0.090574017	0.48594609	0.445621127	0.137541975	-0.433303521	-0.052016853	-0.101186383	0.154547146	0.252227307	0.074227875	0.131855746	0.33418744	0.062018272	0.978575925	0.973447285	Bacteria.Firmicutes.Bacilli.Lactobacillales	ANKRD31
203456	ENSG00000145700	rs73763040	0.353586841	0.073829002	0.427969693	0.461219685	0.133219334	-0.440690801	-0.059412522	-0.097715283	0.142581271	0.242538975	0.074483101	0.131827398	0.294184539	0.046382223	0.976314705	0.980405449	Bacteria.Firmicutes.Bacilli.Lactobacillales.Streptococcaceae.Streptococcus	ANKRD31
203457	ENSG00000145700	rs73763040	0.50551102	0.91364972	0.695578426	0.164583393	0.097824343	-0.040992951	0.018602057	0.160752363	0.146102829	0.37656937	0.04732905	0.114359728	0.385745516	0.351525181	0.849660711	0.861039402	Bacteria.Bacteroidetes.Bacteroidia.Bacteroidales.Prevotellaceae.Prevotella_9	ANKRD31
203458	ENSG00000145700	rs73763040	0.940111769	0.024474832	0.603608272	0.638823882	0.011338622	-0.548557659	-0.026177673	-0.044127787	0.150338661	0.238169133	0.050171501	0.093579412	0.462861809	0.031082567	0.726490698	0.906217772	Bacteria.Firmicutes.Clostridia.Clostridiales.Lachnospiraceae.Lachnospiraceae_UCG_010	ANKRD31
203459	ENSG00000145700	rs73763040	0.694754057	0.049616355	0.920973931	0.675084755	0.060128663	-0.602590482	0.006673716	0.065230155	0.152549365	0.30120577	0.067009844	0.15491103	0.383168288	0.046742661	0.933560718	0.927561557	Bacteria.Firmicutes.Clostridia.Clostridiales.Lachnospiraceae.Blautia	ANKRD31
203460	ENSG00000145700	rs73763040	0.920205969	0.02443302	0.308764945	0.868532322	0.01234388	-0.476402093	0.047072315	-0.013186293	0.122746275	0.206778171	0.045886162	0.079350181	0.399038492	0.017103696	0.670211523	0.876403787	Bacteria.Firmicutes.Clostridia.Clostridiales.Lachnospiraceae.Roseburia	ANKRD31
203461	ENSG00000145700	rs73763040	0.99088147	0.053504251	0.584751744	0.518721192	0.001917093	-0.444574903	0.034742229	-0.063292705	0.167100755	0.226065178	0.063259985	0.097545942	0.583506455	0.05189324	0.839993879	0.902660525	Bacteria.Firmicutes.Negativicutes.Selenomonadales.Veillonellaceae	ANKRD31
203462	ENSG00000145700	rs73763040	0.836793626	0.017129464	0.279002902	0.276367833	0.024407764	-0.500744064	0.060789249	-0.120131055	0.118012078	0.20465906	0.055684026	0.109434863	0.385089164	0.009708692	0.977260763	0.920783575	Bacteria.Firmicutes.Negativicutes.Selenomonadales.Veillonellaceae.Veillonella	ANKRD31
203463	ENSG00000145700	rs73763040	0.984953372	0.061653728	0.475928887	0.989082058	0.002715007	-0.515309412	-0.033906538	-0.001239153	0.143408579	0.270983516	0.047287963	0.090206963	0.515903245	0.047973652	0.99714486	0.996920703	Bacteria.Firmicutes.Clostridia.Clostridiales.Clostridiaceae_1.Clostridium_sensu_stricto_1	ANKRD31
203464	ENSG00000145700	rs73763040	0.998772214	0.072974229	0.498978459	0.335886109	-0.000226959	-0.413382238	-0.040210751	0.105852441	0.146924796	0.226817474	0.059141641	0.109181716	0.522755346	0.052613836	0.555285882	0.914894482	Bacteria.Firmicutes.Clostridia.Clostridiales.Christensenellaceae.Christensenellaceae_R_7_group	ANKRD31
203465	ENSG00000145700	rs73763040	0.595123319	0.162391763	0.759866905	0.318470086	0.061222689	-0.353306566	0.013997602	0.100627102	0.114636794	0.250019035	0.045603058	0.100094474	0.222180884	0.05885523	0.968802863	0.970717386	Bacteria.Bacteroidetes.Bacteroidia.Bacteroidales.Prevotellaceae	ANKRD31
203466	ENSG00000145700	rs73763040	0.32024477	0.001347853	0.350304261	0.029944397	0.149474444	-1.075165583	0.046744521	-0.254254387	0.149233729	0.320918394	0.049687338	0.11455217	0.332997256	0.005333036	0.981446852	0.867544978	Bacteria.Proteobacteria.Gammaproteobacteria.Enterobacteriales.Enterobacteriaceae.Citrobacter	ANKRD31
203467	ENSG00000145700	rs73763040	0.581205897	0.22397778	0.413254654	0.046071059	-0.158003885	0.872975319	0.044486222	-0.252770934	0.284998433	0.711051166	0.054023196	0.124293086	0.898312851	0.436232032	0.999973618	0.989705988	Bacteria.Bacteroidetes.Bacteroidia.Bacteroidales.Bacteroidaceae.Bacteroides	ANKRD31
203468	ENSG00000145700	rs73763040	0.359571567	0.06235441	0.137184387	0.844402222	-0.172430056	-0.455505545	-0.128199311	-0.026619176	0.186873801	0.240196244	0.085185839	0.135087506	0.415594214	0.076914344	0.99792254	0.986607256	Bacteria.Firmicutes.Clostridia.Clostridiales.Family_XIII.Family_XIII_AD3011_group	ANKRD31
203469	ENSG00000145700	rs73763040	0.599258147	0.014400237	0.929581674	0.520981051	0.059702174	-0.514694159	-0.004447867	0.069188629	0.113060145	0.204681717	0.050136931	0.107213358	0.257350395	0.008577136	0.995339941	0.95533137	Bacteria.Proteobacteria.Deltaproteobacteria.Desulfovibrionales.Desulfovibrionaceae.Bilophila	ANKRD31
203470	ENSG00000145700	rs73763040	0.457546582	0.098686238	0.519807915	0.245386163	0.084840741	-0.378895376	0.031774097	0.149657759	0.113521879	0.22616986	0.049097803	0.127670072	0.212612967	0.030686612	0.546958097	0.904712577	Bacteria.Firmicutes.Clostridia.Clostridiales.Lachnospiraceae.Lachnospira	ANKRD31
203471	ENSG00000145700	rs73763040	0.485666397	0.173194358	0.685225645	0.827908442	0.113924326	-0.590862528	0.025286835	-0.034693373	0.16246503	0.429051586	0.06210486	0.158952559	0.389912159	0.112659256	0.818718185	0.996502544	Bacteria.Firmicutes.Clostridia.Clostridiales.Family_XI	ANKRD31
203472	ENSG00000145700	rs73763040	0.782760008	0.657756255	0.329301126	0.178448461	-0.041584643	-0.151034055	-0.055475026	0.158637046	0.150196629	0.339357925	0.056440149	0.116623098	0.490179857	0.314717978	0.631907935	0.959078693	Bacteria.Firmicutes.Clostridia.Clostridiales.Ruminococcaceae.Ruminococcus_1	ANKRD31
203473	ENSG00000145700	rs73763040	0.315709194	0.834926762	0.124291064	0.106069528	-0.203211999	-0.068661035	-0.112378504	0.199101999	0.200977561	0.328168056	0.072169393	0.121486419	0.387592353	0.398172004	0.958034317	0.997513341	Bacteria.Firmicutes.Clostridia.Clostridiales.Lachnospiraceae.Eubacterium_xylanophilum_group	ANKRD31
203474	ENSG00000145700	rs73763040	0.467555541	0.042817885	0.662570853	0.822564167	0.090714721	-0.479107396	0.021494302	0.018230575	0.124138566	0.231900167	0.049032212	0.08096858	0.275906747	0.02366081	0.955938631	0.979585985	Bacteria.Firmicutes.Erysipelotrichia.Erysipelotrichales.Erysipelotrichaceae.Erysipelatoclostridium	ANKRD31
203475	ENSG00000145700	rs73763040	0.722691866	0.057913031	0.338021507	0.78910648	-0.062641656	-0.497954435	0.074992568	0.033467952	0.175759939	0.257944425	0.077696313	0.124612536	0.426954848	0.069944382	0.851286514	0.868013611	Bacteria.Firmicutes.Erysipelotrichia.Erysipelotrichales.Erysipelotrichaceae	ANKRD31
203476	ENSG00000145700	rs73763040	0.843458585	0.00373732	0.288569148	0.125035762	0.022159389	-0.614124494	-0.060375139	-0.191277754	0.11176801	0.204161545	0.056424482	0.123085858	0.370216002	0.002829896	0.545288406	0.750689339	Bacteria.Firmicutes.Clostridia.Clostridiales.Peptostreptococcaceae	ANKRD31
203477	ENSG00000145700	rs73763040	0.729693755	0.011853358	0.772954983	0.237661297	0.050050502	-0.6999594	0.015198692	0.191175086	0.144227459	0.27031911	0.052460493	0.160404665	0.450313726	0.015116195	0.631913378	0.91830895	Bacteria.Firmicutes.Clostridia.Clostridiales.Lachnospiraceae.Anaerostipes	ANKRD31
203478	ENSG00000145700	rs73763040	0.484932703	0.060627792	0.844441089	0.237708034	0.08001055	-0.411646512	0.012191585	0.16283085	0.113908953	0.215590978	0.061885753	0.136636308	0.228626821	0.026296785	0.958613924	0.983925624	Bacteria.Actinobacteria.Actinobacteria.Bifidobacteriales.Bifidobacteriaceae	ANKRD31
203479	ENSG00000145700	rs73763040	0.456229386	0.036816963	0.385904487	0.982490112	0.085782757	-0.496604947	0.043606214	0.002413135	0.1144455	0.232962347	0.049952773	0.109529799	0.198383846	0.01807834	0.99935717	0.972449394	Bacteria.Firmicutes.Erysipelotrichia.Erysipelotrichales.Erysipelotrichaceae.Erysipelotrichaceae_UCG_003	ANKRD31
203480	ENSG00000145700	rs73763040	0.824911348	0.034300674	0.809860005	0.970580292	0.03645451	-0.49890713	-0.015385458	0.003457939	0.164115506	0.230756114	0.063684713	0.093400244	0.520183198	0.033862748	0.996596763	0.999791394	Bacteria.Firmicutes.Clostridia.Clostridiales.Ruminococcaceae.Ruminococcaceae_UCG_005	ANKRD31
203481	ENSG00000145700	rs73763040	0.736209495	0.087624687	0.918672616	0.80277392	0.054901136	-0.470234133	-0.006160555	0.025626907	0.162273889	0.271154685	0.060100924	0.102188098	0.530976414	0.07189737	0.999985325	0.999758873	Bacteria.Firmicutes.Clostridia.Clostridiales.Ruminococcaceae.Ruminococcaceae_UCG_014	ANKRD31
203482	ENSG00000145700	rs73763040	0.60927888	0.010384459	0.834946845	0.30244839	0.057412215	-0.539256722	-0.011119127	0.10918673	0.111785691	0.204307259	0.053150856	0.105043169	0.241994157	0.006232251	0.997604342	0.996621608	Bacteria.Proteobacteria.Deltaproteobacteria	ANKRD31
203483	ENSG00000145700	rs73763040	0.722283157	0.585766765	0.997589358	0.148976182	0.062802053	-0.1727676	-0.00020201	0.194195581	0.175939217	0.315436081	0.066605326	0.132967293	0.535144376	0.308589031	0.987383119	0.998600531	Bacteria.Firmicutes.Clostridia.Clostridiales.Ruminococcaceae.Ruminiclostridium_6	ANKRD31
203484	ENSG00000145700	rs73763040	0.451261305	0.020163157	0.569687236	0.531919911	0.089306382	-0.493883906	-0.032922478	-0.060303278	0.117836961	0.207354182	0.057615439	0.09595758	0.188323896	0.011411318	0.997117901	0.950206352	Bacteria.Firmicutes.Clostridia.Clostridiales.Lachnospiraceae.Eubacterium_hallii_group	ANKRD31
203485	ENSG00000145700	rs73763040	0.932192602	0.00907155	0.293565368	0.547690281	0.010216442	-0.598748408	0.048137489	0.048361426	0.119606947	0.222585269	0.045459978	0.080017317	0.409283039	0.008956346	0.663201221	0.935568656	Bacteria.Proteobacteria.Betaproteobacteria.Burkholderiales.Alcaligenaceae	ANKRD31
203486	ENSG00000145700	rs73763040	0.324701345	0.061712391	0.424381177	0.933804891	0.199482029	-0.543682666	0.056890545	0.009329833	0.201017594	0.285970265	0.070767595	0.111894058	0.335014854	0.081217232	0.999878354	0.998275086	Bacteria.Bacteroidetes.Bacteroidia.Bacteroidales.Porphyromonadaceae.Barnesiella	ANKRD31
203487	ENSG00000145700	rs73763040	0.640455251	0.114025008	0.574052871	0.32306432	0.051908454	-0.364402222	-0.042329262	-0.104878117	0.110618073	0.227480063	0.074925752	0.105325789	0.241845163	0.036447861	0.999276643	0.988728768	Bacteria.Firmicutes.Clostridia.Clostridiales.Ruminococcaceae.Ruminiclostridium_5	ANKRD31
203488	ENSG00000145700	rs73763040	0.919217051	0.622366181	0.647223716	0.064713934	0.014041866	-0.138596849	0.023501148	-0.162271951	0.137915654	0.280071723	0.051116289	0.086355691	0.456341453	0.206283802	0.72029373	0.86272	Bacteria.Firmicutes.Clostridia.Clostridiales.Lachnospiraceae.Lachnoclostridium	ANKRD31
203489	ENSG00000145700	rs73763040	0.673943167	0.304181324	0.369527011	0.582043504	-0.084627692	-0.3523073	-0.075157485	0.084609808	0.200229572	0.34016442	0.0831726	0.152953965	0.573741696	0.230908582	0.99032513	0.8967114	Bacteria.Firmicutes.Clostridia.Clostridiales.Ruminococcaceae.Ruminococcaceae_UCG_013	ANKRD31
203490	ENSG00000145700	rs73763040	0.614570129	0.01022829	0.962162454	0.332041135	0.056549674	-0.540751521	-0.002496024	0.102520107	0.111758761	0.204432483	0.052411786	0.104900734	0.243493256	0.005738524	0.998525812	0.997174658	Bacteria.Proteobacteria.Deltaproteobacteria.Desulfovibrionales.Desulfovibrionaceae	ANKRD31
203491	ENSG00000145700	rs73763040	0.744051827	0.023170878	0.471361976	0.39119105	-0.067691437	-0.707085637	0.033889161	0.05868612	0.206448206	0.304043422	0.046776275	0.0679852	0.635880044	0.064588904	0.960907055	0.887713366	Bacteria.Firmicutes.Clostridia.Clostridiales.Ruminococcaceae.Faecalibacterium	ANKRD31
203492	ENSG00000145700	rs73763040	0.532921415	0.021838313	0.536662277	0.869518618	0.070300784	-0.503332564	-0.033332973	0.014392467	0.112140575	0.21421453	0.053661879	0.087269278	0.203091144	0.010926037	0.975933082	0.905617323	Bacteria.Bacteroidetes.Bacteroidia.Bacteroidales.Rikenellaceae.Alistipes	ANKRD31
203493	ENSG00000145700	rs73763040	0.180286234	0.002466989	0.031952091	0.017824354	0.155540209	-0.626593247	-0.135443616	0.209677611	0.114837412	0.198912893	0.061784361	0.086251564	0.121861918	0.002853105	0.920183094	0.745361004	Bacteria.Firmicutes.Clostridia.Clostridiales.Lachnospiraceae.Fusicatenibacter	ANKRD31
203494	ENSG00000145700	rs73763040	0.801276644	0.065600897	0.37879903	0.50785423	-0.042529043	-0.425452131	0.059564996	-0.068671286	0.168280511	0.227179956	0.067217101	0.103131088	0.480041067	0.073383291	0.99759175	0.986746924	Bacteria.Firmicutes.Clostridia.Clostridiales.Lachnospiraceae.Lachnospiraceae_UCG_008	ANKRD31
203495	ENSG00000145700	rs73763040	0.706860359	0.021786274	0.420700089	0.876033865	0.043710618	-0.542899199	-0.035863394	-0.014782502	0.115718599	0.23095886	0.04425706	0.094387641	0.280523103	0.012499746	0.901109924	0.907533537	Bacteria.Proteobacteria.Betaproteobacteria.Burkholderiales.Alcaligenaceae.Parasutterella	ANKRD31
203496	ENSG00000145700	rs73763040	0.593484041	0.174215251	0.250764956	0.798388481	-0.09569072	-0.43326288	-0.083930263	0.036443284	0.178380193	0.315369606	0.072426689	0.142088869	0.550955671	0.164891537	0.948905015	0.966332496	Bacteria.Firmicutes.Clostridia.Clostridiales.Ruminococcaceae.Ruminococcaceae_NK4A214_group	ANKRD31
203497	ENSG00000145700	rs73763040	0.522813218	0.063988653	0.807225659	0.733459569	0.08163873	-0.589662286	0.014727754	-0.038692245	0.127065637	0.312923648	0.060112453	0.113137586	0.307285557	0.037678833	0.96923087	0.907101516	Bacteria.Proteobacteria.Gammaproteobacteria.Pseudomonadales.Pseudomonadaceae.Pseudomonas	ANKRD31
203498	ENSG00000145700	rs73763040	0.501521794	0.410715417	0.696383183	0.698840439	0.101597834	-0.354874978	0.020429304	0.055321907	0.150321891	0.428606852	0.05212328	0.142361285	0.381010583	0.196782122	0.999858829	0.957708045	Bacteria.Proteobacteria.Betaproteobacteria.Neisseriales.Neisseriaceae.Eikenella	ANKRD31
203499	ENSG00000145700	rs73763040	0.98783644	0.004573125	0.281626783	0.248709162	0.001822943	-0.667260822	-0.056857777	-0.128271814	0.119114598	0.227150808	0.052370228	0.110206291	0.429434901	0.003204737	0.460934334	0.879106161	Bacteria.Firmicutes.Clostridia.Clostridiales.Peptostreptococcaceae.Intestinibacter	ANKRD31
203500	ENSG00000145700	rs73763040	0.27438129	0.878484283	0.318179085	0.367554793	0.170279869	-0.073250426	0.067607078	0.168931718	0.154472094	0.477220199	0.067208489	0.186174156	0.365556971	0.409685789	0.99991226	0.982046009	Bacteria.Actinobacteria.Coriobacteriia.Coriobacteriales.Coriobacteriaceae.Collinsella	ANKRD31
203501	ENSG00000145700	rs73763040	0.398323778	0.047008551	0.099070949	0.949959648	-0.134638692	-0.453041481	-0.143215448	-0.009131705	0.158357469	0.223755657	0.08558764	0.144947143	0.358122885	0.046143084	0.998820086	0.966710906	Bacteria.Firmicutes.Clostridia.Clostridiales.Family_XIII	ANKRD31
203502	ENSG00000145700	rs73763040	0.987359438	0.011217272	0.439999254	0.290332813	-0.002140957	-0.78395472	0.039768449	0.122805535	0.134614767	0.300328442	0.051184503	0.115193885	0.51009412	0.013377194	0.762129768	0.95584061	Bacteria.Proteobacteria.Betaproteobacteria	ANKRD31
203503	ENSG00000145700	rs73763040	0.605088908	0.006696821	0.740127713	0.173755832	0.058995751	-0.574810238	0.015250927	0.142841845	0.113534883	0.205191198	0.045784255	0.103861281	0.214662113	0.005059403	0.998277807	0.999325446	Bacteria.Bacteroidetes.Bacteroidia.Bacteroidales.Porphyromonadaceae.Parabacteroides	ANKRD31
203504	ENSG00000145700	rs73763040	0.936665631	0.065344112	0.338776004	0.933896792	-0.010992634	-0.501290759	-0.043584478	0.007407047	0.137804888	0.267413992	0.04522694	0.088957595	0.488873065	0.042658143	0.968603562	0.99999132	Bacteria.Firmicutes.Clostridia.Clostridiales.Clostridiaceae_1	ANKRD31
203505	ENSG00000145700	rs73763040	0.778186648	0.228584281	0.915930132	0.828212867	0.049163584	-0.624758505	-0.006618247	-0.038251982	0.173811824	0.514006875	0.062452188	0.175572449	0.557338449	0.181913355	0.997594253	0.968948848	Bacteria.Firmicutes.Erysipelotrichia.Erysipelotrichales.Erysipelotrichaceae.Faecalitalea	ANKRD31
203506	ENSG00000145700	rs73763040	0.720587429	0.560962674	0.949913872	0.290618215	0.067000045	-0.205850733	0.004064588	0.120304074	0.186510183	0.352232525	0.064457975	0.112914831	0.490471491	0.31166532	0.998896274	0.99087052	Bacteria.Proteobacteria.Deltaproteobacteria.Desulfovibrionales.Desulfovibrionaceae.Desulfovibrio	ANKRD31
203507	ENSG00000145700	rs73763040	0.484286197	0.397921704	0.676227732	0.825260235	0.126726984	-0.404239679	0.03194567	0.042766222	0.18015009	0.475045751	0.076150206	0.192921249	0.467529746	0.264729508	0.998891856	0.999590371	Bacteria.Firmicutes.Bacilli.Bacillales.Staphylococcaceae.Staphylococcus	ANKRD31
203508	ENSG00000145700	rs73763040	0.686094257	0.027853211	0.947816566	0.534845537	0.074520236	-0.625163468	0.005301382	-0.077799554	0.183558609	0.277873601	0.080688019	0.124689189	0.491038956	0.048370508	0.910777643	0.882423848	Bacteria.Firmicutes.Clostridia.Clostridiales.Ruminococcaceae.Ruminiclostridium_9	ANKRD31
203509	ENSG00000145700	rs73763040	0.561730323	0.017013522	0.874443413	0.808041585	0.07422413	-0.533613668	0.007952553	-0.019801691	0.127255315	0.217854673	0.050129169	0.081172695	0.268169708	0.014399316	0.810684715	0.99671406	Bacteria.Firmicutes.Negativicutes.Selenomonadales.Acidaminococcaceae.Phascolarctobacterium	ANKRD31
203510	ENSG00000145700	rs73763040	0.973216527	0.436663769	0.895412994	0.176171261	-0.019587948	0.73348917	0.012823996	-0.209177449	0.581176885	0.937164079	0.09717106	0.152960729	0.998926779	0.843690006	0.997650199	0.999159905	Bacteria.Firmicutes.Clostridia.Clostridiales	ANKRD31
203511	ENSG00000145700	rs73763040	0.523604449	0.567942468	0.757134542	0.234134588	0.108389689	-0.193851642	-0.01648678	-0.146506827	0.169024458	0.337715065	0.053088556	0.121994002	0.49799492	0.285899267	0.9994853	0.999502343	Bacteria.Firmicutes.Clostridia.Clostridiales.Lachnospiraceae.Ruminococcus_gnavus_group	ANKRD31
203512	ENSG00000145700	rs73763040	0.7814584	0.060461831	0.691457141	0.70966921	0.038520766	-0.618197264	0.021186971	0.044136397	0.138279894	0.323552989	0.053146697	0.118032073	0.468302283	0.046397771	0.945999629	0.997216401	Bacteria.Firmicutes.Clostridia.Clostridiales.Ruminococcaceae.Subdoligranulum	ANKRD31
203513	ENSG00000145700	rs73763040	0.975257505	0.566917756	0.846078669	0.228288929	0.009648642	0.487685897	0.014345077	-0.247133853	0.30989976	0.847363222	0.073602006	0.203193684	0.861032846	0.590981951	0.999330493	0.996754281	Bacteria.Proteobacteria	ANKRD31
203514	ENSG00000145700	rs73763040	0.55973556	0.061943577	0.857857791	0.890227899	0.077794506	-0.49135779	0.010285936	0.015179156	0.132697718	0.258683722	0.057203119	0.109551004	0.298565752	0.038810068	0.992687066	0.998719086	Bacteria.Firmicutes.Bacilli.Bacillales.Family_XI.Gemella	ANKRD31
203515	ENSG00000145700	rs73763040	0.945232123	0.602743539	0.595805728	0.384361911	-0.012539538	-0.211009257	0.027221124	-0.100952774	0.18183438	0.403449305	0.051065188	0.115268746	0.664650129	0.302805082	0.996566686	0.997858307	Bacteria.Proteobacteria.Gammaproteobacteria	ANKRD31
203516	ENSG00000145700	rs73763040	0.883632093	0.107769923	0.434434953	0.812046701	0.018647471	-0.487304433	-0.049420005	0.030901577	0.126903036	0.298813877	0.062835658	0.129427961	0.406776579	0.051471971	0.991744893	0.894057871	Bacteria.Firmicutes.Bacilli.Lactobacillales.Carnobacteriaceae	ANKRD31
203517	ENSG00000145700	rs73763040	0.648968438	0.20070435	0.898347418	0.29310867	0.079838986	-0.351007323	-0.009977619	-0.142683909	0.174581461	0.271538468	0.077798433	0.134619005	0.480488965	0.136968776	0.970737021	0.933837527	Bacteria.Firmicutes.Bacilli	ANKRD31
203518	ENSG00000145700	rs73763040	0.70196504	0.237392711	0.572959356	0.061152898	-0.147203678	0.928929063	0.039695389	-0.254387371	0.382982225	0.77896315	0.070062964	0.133508582	0.960563694	0.503267019	0.997675757	0.924386311	Bacteria.Bacteroidetes	ANKRD31
203519	ENSG00000145700	rs73763040	0.572763177	0.892914915	0.843474786	0.178450528	0.072183385	-0.051689122	0.016395533	0.307433292	0.1273395	0.382471748	0.082704821	0.226012756	0.351988067	0.256585558	0.999005033	0.886474056	Bacteria.Actinobacteria.Coriobacteriia.Coriobacteriales	ANKRD31
203520	ENSG00000145700	rs73763040	0.477440986	0.065981988	0.649289541	0.837490011	0.104095971	-0.484794649	0.024632778	0.016759901	0.14567893	0.2592423	0.053916691	0.081386799	0.285953977	0.046692673	0.982891669	0.998439902	Bacteria.Verrucomicrobia.Verrucomicrobiae.Verrucomicrobiales.Verrucomicrobiaceae.Akkermansia	ANKRD31
203521	ENSG00000145700	rs73763040	0.527941623	0.002205712	0.347993922	0.03486867	0.068860039	-0.685706066	0.04308185	-0.210117509	0.108515931	0.215108661	0.04557359	0.097500729	0.21606801	0.001980838	0.860455519	0.611660714	Bacteria.Fusobacteria.Fusobacteriia.Fusobacteriales	ANKRD31
203522	ENSG00000145700	rs73763040	0.619605442	0.064665484	0.965383104	0.381216179	0.057999732	-0.423731296	0.002286269	-0.077551936	0.116278954	0.225453667	0.052477051	0.087962531	0.221345894	0.030140387	0.959456661	0.987424055	Bacteria.Proteobacteria.Gammaproteobacteria.Pasteurellales.Pasteurellaceae	ANKRD31
203523	ENSG00000145700	rs73763040	0.995942627	0.073099279	0.493683956	0.334111105	-0.000748597	-0.412948149	-0.040644755	0.106203402	0.146646179	0.226680575	0.059046929	0.109139252	0.520009603	0.051703189	0.554487878	0.916629754	Bacteria.Firmicutes.Clostridia.Clostridiales.Christensenellaceae	ANKRD31
203524	ENSG00000145700	rs73763040	0.908833962	0.412282162	0.776494054	0.308871761	0.021699077	-0.263171537	-0.020461779	0.121153178	0.188758983	0.31892247	0.071777157	0.118126584	0.605148408	0.265740781	0.997947728	0.9977362	Bacteria.Actinobacteria.Actinobacteria.Micrococcales	ANKRD31
203525	ENSG00000145700	rs73763040	0.251623779	0.00530308	0.20687851	0.06073247	0.140767872	-0.593031373	-0.105205069	0.284541669	0.121696626	0.205548108	0.082519412	0.149084778	0.131133838	0.004139341	0.66144256	0.841764983	Bacteria.Actinobacteria.Actinobacteria	ANKRD31
203526	ENSG00000145700	rs73763040	0.592029795	0.941260014	0.901324528	0.117930881	0.068967054	0.028518246	0.010087332	0.347724585	0.12805813	0.385528721	0.081039994	0.219452152	0.360097719	0.273261124	0.999739884	0.859864217	Bacteria.Actinobacteria.Coriobacteriia.Coriobacteriales.Coriobacteriaceae	ANKRD31
203527	ENSG00000145700	rs73763040	0.483703154	0.064022737	0.649620363	0.776114814	0.102307299	-0.479906934	0.024626898	0.023232243	0.145241435	0.254711891	0.05395846	0.081353663	0.301001629	0.04456257	0.959597159	0.99789802	Bacteria.Verrucomicrobia	ANKRD31
203528	ENSG00000145700	rs73763040	0.700241661	0.236942404	0.571288038	0.060982804	-0.148073292	0.92977881	0.039865369	-0.254548774	0.382915501	0.778919335	0.070056857	0.133503056	0.960925569	0.504127267	0.997187614	0.921529413	Bacteria.Bacteroidetes.Bacteroidia.Bacteroidales	ANKRD31
203529	ENSG00000145700	rs73763040	0.374275759	0.07748984	0.468231325	0.444245683	0.129584486	-0.437200636	-0.054702571	-0.101727193	0.144843964	0.243723261	0.074971959	0.132158776	0.323011464	0.048843213	0.988415778	0.976249604	Bacteria.Firmicutes.Bacilli.Lactobacillales.Streptococcaceae	ANKRD31
203530	ENSG00000145700	rs73763040	0.89694308	0.057281274	0.397062418	0.890732747	0.016460312	-0.58211214	-0.05331646	-0.017205773	0.126587118	0.300755621	0.062540697	0.124754976	0.400272607	0.03414425	0.945687051	0.885782755	Bacteria.Firmicutes.Bacilli.Lactobacillales.Carnobacteriaceae.Granulicatella	ANKRD31
203531	ENSG00000145700	rs73763040	0.520296098	0.16534391	0.725229719	0.854179592	0.112553964	-0.581425504	0.023686353	-0.033761363	0.174124266	0.414384321	0.067099913	0.182968023	0.50839318	0.149243165	0.998832683	0.995738724	Bacteria.Firmicutes.Clostridia.Clostridiales.Ruminococcaceae.Eubacterium_coprostanoligenes_group	ANKRD31
203532	ENSG00000145700	rs73763040	0.722085309	0.041625983	0.249755453	0.744312699	-0.053762146	-0.581245719	-0.068322025	-0.036261714	0.150502061	0.279661693	0.058830932	0.110709535	0.451693409	0.045907242	0.784638567	0.99780419	Bacteria.Firmicutes.Clostridia.Clostridiales.Ruminococcaceae.Ruminococcus_2	ANKRD31
203533	ENSG00000145700	rs73763040	0.144850226	0.36750201	0.137723192	0.79454832	0.227214784	-0.374510119	0.084122283	0.037341667	0.153969981	0.412689673	0.055975502	0.142808298	0.217600357	0.22451694	0.997329664	0.92426646	Bacteria.Firmicutes.Negativicutes.Selenomonadales.Veillonellaceae.Megasphaera	ANKRD31
203534	ENSG00000145700	rs73763040	0.446731906	0.033943268	0.605512384	0.927325947	0.130666031	-0.559317181	0.034316844	-0.010816404	0.170688908	0.258163583	0.066119068	0.118129252	0.316080468	0.035705763	0.783596905	0.944114248	Bacteria.Bacteroidetes.Bacteroidia.Bacteroidales.Porphyromonadaceae.Odoribacter	ANKRD31
203535	ENSG00000145700	rs73763040	0.845218832	0.309436071	0.545469117	0.012865223	-0.042597956	0.431973	0.046516234	-0.448996679	0.217332518	0.421677148	0.076538097	0.175521002	0.733702339	0.324576295	0.906008295	0.583203828	Bacteria.Firmicutes.Negativicutes.Selenomonadales	ANKRD31
203536	ENSG00000145700	rs73763040	0.439209051	0.004862389	0.326534107	0.149655622	0.086683209	-0.683034843	-0.052897445	0.26821531	0.111373311	0.234245659	0.053508472	0.183961156	0.181958115	0.003748655	0.683108938	0.896012077	Bacteria.Firmicutes.Clostridia.Clostridiales.Lachnospiraceae.Dorea	ANKRD31
203537	ENSG00000145700	rs73763040	0.58855533	0.005485937	0.024347254	0.008035387	0.057281832	-0.557230932	-0.09622211	0.219643389	0.105369002	0.193951397	0.041738256	0.08031376	0.248821292	0.003320246	0.56523496	0.567406684	Bacteria.Firmicutes.Clostridia.Clostridiales.Lachnospiraceae.Lachnospiraceae_NK4A136_group	ANKRD31
203538	ENSG00000145700	rs73763040	0.202661597	0.002879425	0.22406464	0.065897454	0.18363061	-0.684462019	-0.110618321	0.315008626	0.142682057	0.22095978	0.09011733	0.168395783	0.160526595	0.003645479	0.703323224	0.804147369	Bacteria.Actinobacteria	ANKRD31
203539	ENSG00000145700	rs73763040	0.654451183	0.005616539	0.95917289	0.21956294	0.05072917	-0.605510476	0.002474475	0.109871142	0.112816596	0.211373771	0.048151536	0.088630979	0.279537055	0.00380142	0.999296249	0.97562022	Bacteria.Bacteroidetes.Bacteroidia.Bacteroidales.Porphyromonadaceae	ANKRD31
203540	ENSG00000145700	rs73763040	0.626457653	0.015781698	0.588960953	0.264454332	0.054645926	-0.504703754	0.036185868	-0.113110308	0.111740613	0.203597951	0.066635962	0.100484756	0.249388245	0.009791812	0.999670759	0.996530704	Bacteria.Firmicutes.Clostridia.Clostridiales.Ruminococcaceae.Flavonifractor	ANKRD31
203541	ENSG00000145700	rs73763040	0.82833966	0.360040813	0.761525708	0.143701263	-0.146194666	0.917324907	0.033373182	-0.236989653	0.67152132	0.995143235	0.109507899	0.160127013	0.999435429	0.959065662	0.999968393	0.999515331	Bacteria.Firmicutes	ANKRD31
203542	ENSG00000145700	rs73763040	0.532954694	0.021676133	0.536761424	0.85615421	0.070303142	-0.504498349	-0.033317783	0.01584539	0.112153475	0.214435374	0.053650523	0.087065694	0.202080751	0.010628068	0.97729231	0.919831724	Bacteria.Bacteroidetes.Bacteroidia.Bacteroidales.Rikenellaceae	ANKRD31
203543	ENSG00000145700	rs73763040	0.875623646	0.794796154	0.47132986	0.188731971	-0.026470521	-0.09804248	-0.057696334	0.200444172	0.168454609	0.375414038	0.079630869	0.1509055	0.58591839	0.30489826	0.828118569	0.942166966	Bacteria.Firmicutes.Clostridia.Clostridiales.Lachnospiraceae.Lachnospiraceae_ND3007_group	ANKRD31
203544	ENSG00000145700	rs73763040	0.823481278	0.549010993	0.679833145	0.932674319	-0.085965826	-0.459148739	0.032821348	-0.012590589	0.383823313	0.762212978	0.079172603	0.14845906	0.92490061	0.686192838	0.999135888	0.99931625	Bacteria.Firmicutes.Clostridia.Clostridiales.Ruminococcaceae	ANKRD31
203545	ENSG00000145700	rs73763040	0.764277989	0.676720615	0.762180057	0.593660951	0.041818569	-0.238406045	-0.01253241	0.092136639	0.138873007	0.569218105	0.041239541	0.171837396	0.473453358	0.265370104	0.880544813	0.998607976	Bacteria.Firmicutes.Clostridia.Clostridiales.Lachnospiraceae.Tyzzerella_4	ANKRD31
203546	ENSG00000145700	rs73763040	0.470857291	0.027729394	0.599555176	0.774628738	0.085918405	-0.533904645	0.032396068	-0.027567466	0.118455391	0.237115357	0.061399634	0.095880107	0.196444778	0.012014519	0.990263512	0.935449612	Bacteria.Proteobacteria.Gammaproteobacteria.Pseudomonadales	ANKRD31
203547	ENSG00000145700	rs73763040	0.388853914	0.016197842	0.427200567	0.169897177	0.099551556	-0.900378187	-0.042993249	0.189329528	0.114755473	0.364713762	0.053808841	0.13641128	0.185441536	0.010653328	0.999694213	0.857951124	Bacteria.Firmicutes.Clostridia.Clostridiales.Lachnospiraceaencultured	ANKRD31
203548	ENSG00000145700	rs73763040	0.879455505	0.361282741	0.787388806	0.105416177	-0.07315211	0.723662759	0.024404295	-0.241124563	0.480450096	0.787098239	0.090113116	0.146846477	0.954184916	0.701426518	0.999826541	0.999832315	Bacteria.Firmicutes.Clostridia.Clostridiales.Lachnospiraceae	ANKRD31
203549	ENSG00000145700	rs73763040	0.621702891	0.018458425	0.889049077	0.979176295	0.059365744	-0.517821001	-0.006881444	-0.002128892	0.119735594	0.214229983	0.049133621	0.081248404	0.310051523	0.012335776	0.923839385	0.993531782	Bacteria.Firmicutes.Negativicutes.Selenomonadales.Acidaminococcaceae	ANKRD31
203550	ENSG00000145700	rs73763040	0.476745735	0.029542249	0.561841382	0.778061788	0.082880507	-0.539032165	0.038490057	-0.041389599	0.115804975	0.242237396	0.066008973	0.146243266	0.22218861	0.015066906	0.899048292	0.997132292	Bacteria.Firmicutes.Bacilli.Bacillales	ANKRD31
203551	ENSG00000145703	rs153317	0.219561202	0.121646332	0.499521189	0.567880817	-0.232022017	0.263992347	-0.050516084	0.037048364	0.187167073	0.168320815	0.074393011	0.064532821	0.126919426	0.041631492	0.78771135	0.846116034	Bacteria.Firmicutes.Negativicutes.Selenomonadales.Veillonellaceae.Dialister	IQGAP2
203552	ENSG00000145703	rs153317	0.904704728	0.678469551	0.57524896	0.6428574	-0.043912046	0.134167707	-0.057869116	0.041319507	0.365360438	0.322187904	0.102753943	0.088690935	0.865131891	0.477784062	0.998803525	0.997226571	Bacteria.Firmicutes.Clostridia.Clostridiales.Lachnospiraceae.Eubacterium_rectale_group	IQGAP2
203553	ENSG00000145703	rs153317	0.263432651	0.781781503	0.696492994	0.442495517	-0.231995244	0.06673394	-0.027898692	-0.061680182	0.20565487	0.239922264	0.071207793	0.079823323	0.232008182	0.351148671	0.748755764	0.888382771	Bacteria.Firmicutes.Clostridia.Clostridiales.Lachnospiraceae.Lachnospiraceae_UCG_010	IQGAP2
203554	ENSG00000145703	rs153317	0.294795935	0.227523576	0.833985264	0.928550944	-0.246768695	0.268655089	-0.029456904	0.011235397	0.233642718	0.220521137	0.139979993	0.124814915	0.221523914	0.085209805	0.999672451	0.998587032	Bacteria.Firmicutes.Clostridia.Clostridiales.Ruminococcaceae.Butyricicoccus	IQGAP2
203555	ENSG00000145703	rs153317	0.67886424	0.24614708	0.790628339	0.688679592	-0.13207258	0.287458583	0.031039056	0.037856016	0.317570152	0.245624863	0.116429689	0.094065887	0.456457338	0.142655332	0.886331109	0.995071635	Bacteria.Firmicutes.Erysipelotrichia.Erysipelotrichales.Erysipelotrichaceae.Clostridium_innocuum_group	IQGAP2
203556	ENSG00000145703	rs153317	0.37221718	0.404782348	0.111797827	0.092811492	-0.166928389	0.152882838	0.111302007	-0.113625918	0.185778512	0.182313124	0.06904403	0.066609756	0.170039655	0.10981853	0.595036364	0.985377765	Bacteria.Proteobacteria.Betaproteobacteria.Burkholderiales.Alcaligenaceae.Sutterella	IQGAP2
203557	ENSG00000145703	rs153317	0.292592369	0.274346013	0.595583154	0.638869531	-0.388875122	0.407794829	-0.083922113	0.069883428	0.366499163	0.369910126	0.157337367	0.14821821	0.414571242	0.218233173	0.99032513	0.900596236	Bacteria.Firmicutes.Clostridia.Clostridiales.Ruminococcaceae.Ruminococcaceae_UCG_013	IQGAP2
203558	ENSG00000145703	rs153317	0.249076555	0.145372364	0.918213376	0.635708341	-0.216920892	0.248291124	0.010210337	-0.041568848	0.186516462	0.168474358	0.099048331	0.087339334	0.125412799	0.051412008	0.999160666	0.997201293	Bacteria.Firmicutes.Clostridia.Clostridiales.Lachnospiraceae.Coprococcus_1	IQGAP2
203559	ENSG00000145703	rs153317	0.549717031	0.92117065	0.116355812	0.303129919	0.188310271	0.024583866	0.18311156	-0.095488996	0.313160488	0.247461231	0.11505808	0.091995907	0.403826744	0.394508487	0.545468916	0.959078693	Bacteria.Firmicutes.Clostridia.Clostridiales.Ruminococcaceae.Ruminococcus_1	IQGAP2
203560	ENSG00000145703	rs153317	0.372730083	0.568912636	0.740905317	0.380837541	-0.18105109	0.123052883	0.02957252	-0.076331578	0.201713613	0.214914078	0.089055246	0.086509133	0.238887965	0.20721501	0.932693906	0.989115288	Bacteria.Firmicutes.Clostridia.Clostridiales.Ruminococcaceae.Ruminococcaceae_UCG_003	IQGAP2
203561	ENSG00000145703	rs153317	0.316859864	0.239238989	0.795765577	0.888069348	-0.271006438	0.280353792	-0.023893708	0.01122531	0.268669589	0.236030053	0.091935704	0.079442661	0.330945828	0.163367278	0.994527911	0.958178878	Bacteria.Proteobacteria.Gammaproteobacteria.Enterobacteriales.Enterobacteriaceae.Citrobacter	IQGAP2
203562	ENSG00000145703	rs153317	0.816499833	0.219146252	0.188925645	0.987184961	-0.048960085	0.220312145	0.11339398	-0.001182446	0.210136424	0.177559183	0.085407186	0.073335139	0.394100395	0.078555136	0.859659891	0.984312628	Bacteria.Firmicutes.Erysipelotrichia.Erysipelotrichales.Erysipelotrichaceae.Erysipelatoclostridium	IQGAP2
203563	ENSG00000145703	rs153317	0.324044762	0.261719995	0.994131755	0.786850895	-0.21355535	0.227640831	-0.000448884	0.015819106	0.214905216	0.201064938	0.060798341	0.058261086	0.222630862	0.092357761	0.999815601	0.999741582	Bacteria.Proteobacteria.Gammaproteobacteria.Enterobacteriales.Enterobacteriaceae.Escherichia_Shigella	IQGAP2
203564	ENSG00000145703	rs153317	0.265610129	0.159880971	0.961433032	0.844157287	-0.224046742	0.251730198	-0.003480943	-0.013298869	0.19952495	0.17705723	0.071709729	0.067381878	0.150062096	0.057705135	0.922273838	0.907533537	Bacteria.Proteobacteria.Betaproteobacteria.Burkholderiales.Alcaligenaceae.Parasutterella	IQGAP2
203565	ENSG00000145703	rs153317	0.394873699	0.289003017	0.200375814	0.130878952	-0.160815393	0.184393617	0.113870051	-0.113524996	0.187761085	0.172484274	0.088024529	0.074201256	0.195211609	0.087329332	0.995339941	0.95316496	Bacteria.Proteobacteria.Deltaproteobacteria.Desulfovibrionales.Desulfovibrionaceae.Bilophila	IQGAP2
203566	ENSG00000145703	rs153317	0.467628095	0.996305887	0.841863906	0.230471413	-0.160563773	-0.001108115	-0.02007064	0.120957204	0.219759466	0.238420066	0.100198121	0.099923541	0.348557778	0.34713023	0.653427488	0.910741855	Bacteria.Firmicutes.Clostridia.Clostridiales.Lachnospiraceae.Anaerostipes	IQGAP2
203567	ENSG00000145703	rs153317	0.524690751	0.172799926	0.524663807	0.971670839	-0.138785975	0.253515602	0.076738336	-0.003308165	0.216994033	0.183917609	0.119973761	0.09279613	0.296437078	0.073229977	0.991744893	0.913261864	Bacteria.Firmicutes.Bacilli.Lactobacillales.Carnobacteriaceae	IQGAP2
203568	ENSG00000145703	rs153317	0.221006426	0.167660405	0.624043935	0.71538638	-0.231581825	0.23750274	-0.039708713	-0.026717436	0.18740489	0.170210542	0.080631141	0.072953571	0.128072561	0.057230169	0.922176117	0.96508845	Bacteria.Firmicutes.Clostridia.Clostridiales.Ruminococcaceae.Ruminococcaceae_UCG_002	IQGAP2
203569	ENSG00000145703	rs153317	0.254295062	0.814830865	0.70235787	0.428594186	-0.290026217	0.06021423	0.052134996	0.108131176	0.252163263	0.256066335	0.135828701	0.13574405	0.263792437	0.396442084	0.928631531	0.817345602	Bacteria.Firmicutes.Erysipelotrichia.Erysipelotrichales.Erysipelotrichaceae	IQGAP2
203570	ENSG00000145703	rs153317	0.051932408	0.067388702	0.120156152	0.199382933	-0.620652578	0.580355186	-0.202534628	0.160218988	0.313450239	0.311992634	0.12860918	0.123576859	0.247282052	0.143141161	0.692218779	0.913834648	Bacteria.Firmicutes.Clostridia.Clostridiales.Ruminococcaceae.Anaerotruncus	IQGAP2
203571	ENSG00000145703	rs153317	0.023626682	0.08136911	0.036999217	0.243468381	-0.555877046	0.389079889	-0.18447195	0.085042044	0.239844078	0.219783854	0.086624102	0.072250246	0.07564109	0.070459625	0.730058533	0.912239159	Bacteria.Bacteroidetes.Bacteroidia.Bacteroidales.Prevotellaceae.Prevotella_9	IQGAP2
203572	ENSG00000145703	rs153317	0.236357771	0.155372831	0.939433966	0.261592728	-0.219133834	0.237442761	0.006028599	-0.077735977	0.183347402	0.165177584	0.079036842	0.068642207	0.117151749	0.056376893	0.998277807	0.999325446	Bacteria.Bacteroidetes.Bacteroidia.Bacteroidales.Porphyromonadaceae.Parabacteroides	IQGAP2
203573	ENSG00000145703	rs153317	0.960314868	0.946761603	0.608191999	0.563809222	0.025833862	0.0287186	-0.050926079	0.047771053	0.517187394	0.428428077	0.098855756	0.082340465	0.95133955	0.732689927	0.999973618	0.989705988	Bacteria.Bacteroidetes.Bacteroidia.Bacteroidales.Bacteroidaceae.Bacteroides	IQGAP2
203574	ENSG00000145703	rs153317	0.202857187	0.098412891	0.572723066	0.900007236	-0.249327056	0.292671083	-0.068120463	0.012303032	0.193813568	0.174556193	0.120159465	0.097531564	0.11381003	0.032371981	0.999276643	0.988728768	Bacteria.Firmicutes.Clostridia.Clostridiales.Ruminococcaceae.Ruminiclostridium_5	IQGAP2
203575	ENSG00000145703	rs153317	0.17507681	0.087940963	0.450680962	0.411351358	-0.339669444	0.341304164	-0.066440663	0.054671901	0.247745226	0.197009613	0.087553556	0.066121293	0.119666976	0.038770747	0.955858825	0.966245262	Bacteria.Firmicutes.Clostridia.Clostridiales.Lachnospiraceae.Tyzzerella	IQGAP2
203576	ENSG00000145703	rs153317	0.117951746	0.128527251	0.289114398	0.474924413	-0.382057125	0.36353622	-0.102562124	0.064826152	0.241133683	0.236133245	0.095960348	0.090203879	0.191258119	0.082347612	0.996596763	0.999791394	Bacteria.Firmicutes.Clostridia.Clostridiales.Ruminococcaceae.Ruminococcaceae_UCG_005	IQGAP2
203577	ENSG00000145703	rs153317	0.081398318	0.071041207	0.240030852	0.771784129	-0.424062757	0.354340063	-0.108903466	0.022429687	0.239568531	0.193072331	0.091842187	0.077010624	0.086543192	0.040537892	0.623071399	0.996121245	Bacteria.Firmicutes.Negativicutes.Selenomonadales.Acidaminococcaceae.Phascolarctobacterium	IQGAP2
203578	ENSG00000145703	rs153317	0.498743809	0.703752458	0.467342014	0.258469523	-0.145494508	0.084972051	-0.08235943	0.133484347	0.213874777	0.222475444	0.11265051	0.117091489	0.323869015	0.291360762	0.903833791	0.878194273	Bacteria.Firmicutes.Clostridia.Clostridiales.Lachnospiraceae.Blautia	IQGAP2
203579	ENSG00000145703	rs153317	0.355257227	0.210876214	0.816910372	0.686377684	-0.278394957	0.345604947	-0.028262139	0.043445143	0.299001989	0.273501706	0.121577988	0.107116567	0.435261268	0.186996418	0.949374291	0.966332496	Bacteria.Firmicutes.Clostridia.Clostridiales.Ruminococcaceae.Ruminococcaceae_NK4A214_group	IQGAP2
203580	ENSG00000145703	rs153317	0.195078375	0.14613595	0.525828933	0.881453733	-0.271765085	0.27130662	0.078037276	-0.013780036	0.20758218	0.184446172	0.122349248	0.092042313	0.152063138	0.048856259	0.977260763	0.993086104	Bacteria.Firmicutes.Negativicutes.Selenomonadales.Veillonellaceae.Veillonella	IQGAP2
203581	ENSG00000145703	rs153317	0.650368186	0.70316187	0.860051573	0.491451808	-0.363307623	-0.316775865	0.024304245	0.097957834	0.797848121	0.827654548	0.137304978	0.141573916	0.997454612	0.874868214	0.997650199	0.999159905	Bacteria.Firmicutes.Clostridia.Clostridiales	IQGAP2
203582	ENSG00000145703	rs153317	0.234330083	0.114166822	0.745169763	0.636821165	-0.235521336	0.278320047	0.025833705	-0.033470186	0.196197904	0.173812235	0.079147183	0.070556143	0.168050697	0.055274717	0.79035664	0.848609912	Bacteria.Firmicutes.Clostridia.Clostridiales.Lachnospiraceae.Roseburia	IQGAP2
203583	ENSG00000145703	rs153317	0.589551751	0.520539594	0.447097725	0.562261017	-0.122327064	0.169587487	0.080152185	-0.064825606	0.225622731	0.26251048	0.104787419	0.111293109	0.460545927	0.309935521	0.843500443	0.887847677	Bacteria.Firmicutes.Clostridia.Clostridiales.Ruminococcaceae.Ruminiclostridium_9	IQGAP2
203584	ENSG00000145703	rs153317	0.43576307	0.335252423	0.954349822	0.967483639	-0.233478436	0.265773035	0.007240633	-0.004414724	0.297722798	0.273770337	0.125997275	0.107881844	0.393638395	0.172116758	0.899141487	0.91974526	Bacteria.Firmicutes.Negativicutes.Selenomonadales.Veillonellaceae	IQGAP2
203585	ENSG00000145703	rs153317	0.354764204	0.172234372	0.979887531	0.700309235	-0.2243246	0.331231062	0.003164898	0.046788332	0.240680913	0.239976764	0.125059611	0.121022688	0.336934023	0.111036368	0.998820086	0.961415255	Bacteria.Firmicutes.Clostridia.Clostridiales.Family_XIII	IQGAP2
203586	ENSG00000145703	rs153317	0.467860371	0.132955474	0.743999279	0.628695323	-0.170847159	0.312935554	0.036383493	0.046512548	0.233956626	0.205659966	0.110940291	0.095731013	0.296590441	0.061856206	0.850731376	0.983121182	Bacteria.Firmicutes.Clostridia.Clostridiales.Lachnospiraceae.Eubacterium_eligens_group	IQGAP2
203587	ENSG00000145703	rs153317	0.100122918	0.077397714	0.221344761	0.313990549	-0.364416877	0.373859488	-0.094729716	0.071488739	0.218472856	0.208346555	0.076715749	0.070450065	0.120156765	0.052275973	0.961703114	0.998439902	Bacteria.Verrucomicrobia.Verrucomicrobiae.Verrucomicrobiales.Verrucomicrobiaceae.Akkermansia	IQGAP2
203588	ENSG00000145703	rs153317	0.322522706	0.255384415	0.819258972	0.643701803	-0.196144879	0.21544195	0.020294669	-0.039070586	0.196760091	0.187750298	0.088458823	0.084077665	0.158174448	0.079740385	0.99935717	0.960853802	Bacteria.Firmicutes.Erysipelotrichia.Erysipelotrichales.Erysipelotrichaceae.Erysipelotrichaceae_UCG_003	IQGAP2
203589	ENSG00000145703	rs153317	0.193699907	0.145046646	0.485302017	0.512616407	-0.367846907	0.387873108	-0.090534832	0.078198799	0.280094096	0.262969179	0.129001601	0.118773751	0.321210942	0.130374393	0.99792254	0.986607256	Bacteria.Firmicutes.Clostridia.Clostridiales.Family_XIII.Family_XIII_AD3011_group	IQGAP2
203590	ENSG00000145703	rs153317	0.589921656	0.246576397	0.635311768	0.823672541	-0.135238945	0.235997541	-0.056172048	0.020763935	0.249686391	0.201838186	0.117883145	0.092809846	0.416532557	0.167287627	0.99759175	0.986746924	Bacteria.Firmicutes.Clostridia.Clostridiales.Lachnospiraceae.Lachnospiraceae_UCG_008	IQGAP2
203591	ENSG00000145703	rs153317	0.143764378	0.0683785	0.340965192	0.247045797	-0.288184201	0.404614554	-0.089132306	0.117482944	0.194748868	0.218320775	0.09291443	0.100578829	0.143076163	0.039463219	0.893242614	0.891825538	Bacteria.Proteobacteria.Gammaproteobacteria.Pseudomonadales.Pseudomonadaceae.Pseudomonas	IQGAP2
203592	ENSG00000145703	rs153317	0.287265534	0.148926851	0.714794123	0.932820659	-0.205949389	0.258574656	0.030922866	-0.006570375	0.191948734	0.177026333	0.084253233	0.077642249	0.156596976	0.042150266	0.609683271	0.999289972	Bacteria.Firmicutes.Clostridia.Clostridiales.Lachnospiraceae.Lachnospira	IQGAP2
203593	ENSG00000145703	rs153317	0.243962497	0.13407145	0.93387435	0.894517378	-0.22057557	0.262357439	0.008906213	-0.012574828	0.187595761	0.172925033	0.106925978	0.094469219	0.129028718	0.047939274	0.997117901	0.954858178	Bacteria.Firmicutes.Clostridia.Clostridiales.Lachnospiraceae.Eubacterium_hallii_group	IQGAP2
203594	ENSG00000145703	rs153317	0.478873858	0.122166892	0.533916047	0.645935628	-0.156637626	0.345297078	0.044188822	0.034007847	0.219926989	0.220473619	0.070659983	0.073679731	0.35196756	0.076929849	0.99714486	0.996602117	Bacteria.Firmicutes.Clostridia.Clostridiales.Clostridiaceae_1.Clostridium_sensu_stricto_1	IQGAP2
203595	ENSG00000145703	rs153317	0.358589717	0.307046982	0.998147921	0.766877611	-0.214405283	0.220387247	-0.000152732	0.018542613	0.231887728	0.214066089	0.065544966	0.062285142	0.275840328	0.136403304	0.999862576	0.999171204	Bacteria.Proteobacteria.Gammaproteobacteria.Enterobacteriales.Enterobacteriaceae	IQGAP2
203596	ENSG00000145703	rs153317	0.78255833	0.680795408	0.355738602	0.276399216	-0.067428451	0.092651268	0.131928911	-0.146806552	0.243308215	0.224210263	0.141837195	0.133744055	0.425216332	0.216734886	0.999739884	0.870820978	Bacteria.Actinobacteria.Coriobacteriia.Coriobacteriales.Coriobacteriaceae	IQGAP2
203597	ENSG00000145703	rs153317	0.381521861	0.102060954	0.883913318	0.371022416	-0.229245243	0.359976902	0.014881102	-0.080557269	0.260187171	0.217066417	0.101518619	0.089429001	0.300795855	0.063108124	0.836688557	0.977440693	Bacteria.Proteobacteria.Betaproteobacteria	IQGAP2
203598	ENSG00000145703	rs153317	0.22759883	0.168527067	0.550685166	0.765272307	-0.233409968	0.256207058	0.057675417	-0.0228257	0.191622123	0.183995362	0.096148157	0.076131727	0.123612991	0.062733504	0.919213845	0.993727148	Bacteria.Proteobacteria.Gammaproteobacteria.Pasteurellales.Pasteurellaceae.Haemophilus	IQGAP2
203599	ENSG00000145703	rs153317	0.252267909	0.822160076	0.698145457	0.424918657	-0.291334252	0.05785451	0.052885434	0.109027781	0.252210085	0.256358834	0.135761598	0.135780682	0.26405339	0.403853396	0.938664803	0.818307813	Bacteria.Firmicutes.Erysipelotrichia.Erysipelotrichales	IQGAP2
203600	ENSG00000145703	rs153317	0.140148629	0.327063975	0.364521617	0.944361258	-0.293159691	0.191602413	-0.085999867	-0.006259543	0.196292234	0.194029635	0.094176039	0.089345864	0.173754246	0.153712203	0.516897196	0.994087343	Bacteria.Firmicutes.Clostridia.Clostridiales.Christensenellaceae.Christensenellaceae_R_7_group	IQGAP2
203601	ENSG00000145703	rs153317	0.327482059	0.165426144	0.981648645	0.919233508	-0.213980576	0.253871266	0.002543208	0.009073851	0.216880043	0.180970798	0.11013983	0.089139289	0.18486335	0.051758508	0.918750686	0.993111591	Bacteria.Actinobacteria.Actinobacteria.Bifidobacteriales.Bifidobacteriaceae.Bifidobacterium	IQGAP2
203602	ENSG00000145703	rs153317	0.306539615	0.071097755	0.833821805	0.30200182	-0.270347478	0.532620015	-0.024351041	0.122258649	0.262315836	0.290272857	0.115601249	0.117509527	0.390745572	0.094599884	0.998891856	0.999590371	Bacteria.Firmicutes.Bacilli.Bacillales.Staphylococcaceae.Staphylococcus	IQGAP2
203603	ENSG00000145703	rs153317	0.208298316	0.209142483	0.549234307	0.761999527	-0.324885147	0.299862747	-0.057421278	0.025516211	0.255636455	0.236390941	0.095376032	0.083898722	0.294194473	0.12734436	0.999985325	0.999758873	Bacteria.Firmicutes.Clostridia.Clostridiales.Ruminococcaceae.Ruminococcaceae_UCG_014	IQGAP2
203604	ENSG00000145703	rs153317	0.424416282	0.421708517	0.805279002	0.641161354	-0.179278073	0.183255789	-0.02788081	0.048265756	0.223025535	0.226640049	0.112636492	0.103073524	0.328016596	0.161174777	0.976314705	0.989769364	Bacteria.Firmicutes.Bacilli.Lactobacillales.Streptococcaceae.Streptococcus	IQGAP2
203605	ENSG00000145703	rs153317	0.303905226	0.28582693	0.632871973	0.927876258	-0.3682965	0.299355311	-0.063111319	0.009389005	0.355397884	0.278165832	0.13149478	0.103324798	0.403629588	0.206534493	0.998832683	0.995738724	Bacteria.Firmicutes.Clostridia.Clostridiales.Ruminococcaceae.Eubacterium_coprostanoligenes_group	IQGAP2
203606	ENSG00000145703	rs153317	0.465504884	0.371220241	0.024740318	0.562792298	0.187299096	0.210900733	0.237948853	-0.050202501	0.255128021	0.234224568	0.103509994	0.086305626	0.382960777	0.185819771	0.568453517	0.996502544	Bacteria.Firmicutes.Clostridia.Clostridiales.Family_XI	IQGAP2
203607	ENSG00000145703	rs153317	0.252521562	0.42153377	0.666947591	0.835726175	-0.317956448	0.205846823	0.042333034	0.018919682	0.275405829	0.254483033	0.097923054	0.090873955	0.35534547	0.238246139	0.9994853	0.999502343	Bacteria.Firmicutes.Clostridia.Clostridiales.Lachnospiraceae.Ruminococcus_gnavus_group	IQGAP2
203608	ENSG00000145703	rs153317	0.693583027	0.369681315	0.248664827	0.236499379	-0.087871871	0.165227635	0.112836258	-0.101010167	0.222036978	0.182907537	0.096935468	0.084540159	0.347241186	0.085684977	0.436607588	0.878747017	Bacteria.Firmicutes.Clostridia.Clostridiales.Peptostreptococcaceae.Intestinibacter	IQGAP2
203609	ENSG00000145703	rs153317	0.57166171	0.677998459	0.970058709	0.625034956	-0.195725661	0.131634127	-0.003357913	0.039680426	0.344290878	0.315613246	0.08911779	0.080804956	0.55296188	0.324505904	0.996566686	0.997858307	Bacteria.Proteobacteria.Gammaproteobacteria	IQGAP2
203610	ENSG00000145703	rs153317	0.265923326	0.122943533	0.747295781	0.587112569	-0.264427859	0.318014402	0.025810821	-0.038598626	0.235642199	0.203483463	0.079766736	0.070727091	0.227993496	0.064185808	0.731500269	0.940799143	Bacteria.Firmicutes.Clostridia.Clostridiales.Lachnospiraceae.Lachnoclostridium	IQGAP2
203611	ENSG00000145703	rs153317	0.561691391	0.270286296	0.228349534	0.267562962	-0.119259815	0.19398809	0.123341463	-0.096464003	0.204447412	0.174468886	0.101424827	0.086260966	0.282451848	0.074702736	0.51370038	0.806949832	Bacteria.Firmicutes.Clostridia.Clostridiales.Peptostreptococcaceae	IQGAP2
203612	ENSG00000145703	rs153317	0.54493006	0.137476368	0.406661011	0.76266452	-0.131821921	0.309812953	0.057846634	0.020280706	0.216609103	0.206020005	0.06926029	0.06687688	0.361881159	0.071551174	0.975699737	0.99999132	Bacteria.Firmicutes.Clostridia.Clostridiales.Clostridiaceae_1	IQGAP2
203613	ENSG00000145703	rs153317	0.422518396	0.456074812	0.884551766	0.648003115	-0.187777031	0.175914325	-0.015917853	0.045369379	0.232639316	0.234612015	0.109196217	0.098915666	0.356233635	0.18854935	0.991685497	0.975114706	Bacteria.Firmicutes.Bacilli.Lactobacillales	IQGAP2
203614	ENSG00000145703	rs153317	0.544509691	0.615670701	0.83029708	0.532180627	-0.163608375	0.130013334	-0.024831045	0.064478197	0.26855886	0.257747239	0.115394107	0.102666357	0.444325459	0.281247356	0.970737021	0.933837527	Bacteria.Firmicutes.Bacilli	IQGAP2
203615	ENSG00000145703	rs153317	0.233868837	0.13007797	0.751567676	0.836384491	-0.226504564	0.262576803	-0.027462565	0.015510221	0.188498583	0.171259816	0.086383046	0.074801995	0.130496518	0.045196316	0.906689729	0.937634046	Bacteria.Fusobacteria.Fusobacteriia.Fusobacteriales.Fusobacteriaceae.Fusobacterium	IQGAP2
203616	ENSG00000145703	rs153317	0.129233695	0.050468883	0.303804402	0.081358365	-0.3107843	0.352122813	0.086305093	-0.131873788	0.202248365	0.176684698	0.083264979	0.074490312	0.100178934	0.020180645	0.953002142	0.97562022	Bacteria.Bacteroidetes.Bacteroidia.Bacteroidales.Porphyromonadaceae	IQGAP2
203617	ENSG00000145703	rs153317	0.396291571	0.209106171	0.344482319	0.585968294	-0.166992045	0.234695876	-0.109684663	0.055483107	0.195561908	0.185002977	0.115180986	0.101354708	0.19706608	0.079262987	0.92078388	0.943411405	Bacteria.Firmicutes.Clostridia.Clostridiales.Lachnospiraceae.Fusicatenibacter	IQGAP2
203618	ENSG00000145703	rs153317	0.561531917	0.231133726	0.644127085	0.985690789	-0.142909755	0.26166733	0.035182263	0.001195361	0.244890488	0.216475756	0.075807587	0.066394081	0.401946979	0.126439626	0.876320582	0.998607976	Bacteria.Firmicutes.Clostridia.Clostridiales.Lachnospiraceae.Tyzzerella_4	IQGAP2
203619	ENSG00000145703	rs153317	0.295337789	0.152403004	0.398530983	0.830716983	-0.199154055	0.247687542	-0.070543516	0.015043342	0.188774277	0.171046206	0.08300755	0.070085124	0.158616771	0.042994708	0.720829779	0.927781486	Bacteria.Firmicutes.Clostridia.Clostridiales.Lachnospiraceae.Lachnospiraceae_NK4A136_group	IQGAP2
203620	ENSG00000145703	rs153317	0.267097473	0.091658953	0.664281302	0.259610473	-0.243706431	0.310008681	0.037377267	-0.085164487	0.21771553	0.181076777	0.085727656	0.074886603	0.188179076	0.049976107	0.792250311	0.919204588	Bacteria.Proteobacteria.Betaproteobacteria.Burkholderiales.Alcaligenaceae	IQGAP2
203621	ENSG00000145703	rs153317	0.901985221	0.78059637	0.427810877	0.401612166	-0.036624536	0.076059231	0.084888181	-0.084458888	0.29622938	0.271932169	0.106384159	0.10003712	0.611485696	0.383086306	0.961249848	0.997513341	Bacteria.Firmicutes.Clostridia.Clostridiales.Lachnospiraceae.Eubacterium_xylanophilum_group	IQGAP2
203622	ENSG00000145703	rs153317	0.219102704	0.115678679	0.675184681	0.594456401	-0.26265359	0.307294454	-0.041935421	0.043874775	0.211663766	0.192723264	0.099622359	0.08200468	0.170711728	0.060950882	0.982034237	0.998719086	Bacteria.Firmicutes.Bacilli.Bacillales.Family_XI.Gemella	IQGAP2
203623	ENSG00000145703	rs153317	0.044706661	0.070917686	0.097105735	0.238041452	-0.569633683	0.472068229	-0.185026331	0.111174781	0.278279562	0.257104483	0.109915854	0.093357157	0.142678492	0.080360896	0.981084248	0.998600531	Bacteria.Firmicutes.Clostridia.Clostridiales.Ruminococcaceae.Ruminiclostridium_6	IQGAP2
203624	ENSG00000145703	rs153317	0.234889499	0.133708134	0.371315732	0.245278119	-0.223070229	0.253434001	0.081944269	-0.090325177	0.186050396	0.166884706	0.091024893	0.077036802	0.128312892	0.041488057	0.998525812	0.997174658	Bacteria.Proteobacteria.Deltaproteobacteria.Desulfovibrionales.Desulfovibrionaceae	IQGAP2
203625	ENSG00000145703	rs153317	0.307473018	0.156857711	0.962127818	0.891300598	-0.22213149	0.258483154	-0.005385776	0.01253992	0.215951954	0.180470738	0.112987601	0.091402039	0.172393024	0.053926779	0.962195713	0.998755611	Bacteria.Actinobacteria.Actinobacteria.Bifidobacteriales.Bifidobacteriaceae	IQGAP2
203626	ENSG00000145703	rs153317	0.249401969	0.130125502	0.761463362	0.55284347	-0.218855496	0.257923442	0.024811185	-0.048824659	0.188310649	0.168245956	0.081391334	0.081837502	0.123209477	0.043459404	0.997722357	0.876400804	Bacteria.Bacteroidetes.Bacteroidia.Bacteroidales.Rikenellaceae.Alistipes	IQGAP2
203627	ENSG00000145703	rs153317	0.807808895	0.724185517	0.458676743	0.467348438	-0.0672332	0.099362459	0.080183287	-0.076641429	0.275267289	0.280367266	0.10756115	0.104830997	0.47767491	0.353839256	0.997329664	0.92426646	Bacteria.Firmicutes.Negativicutes.Selenomonadales.Veillonellaceae.Megasphaera	IQGAP2
203628	ENSG00000145703	rs153317	0.205956048	0.114569431	0.592315317	0.690559016	-0.246028834	0.273448756	-0.058736678	0.039024497	0.192580223	0.170963695	0.109146668	0.097591529	0.120996971	0.044797697	0.999670759	0.996530704	Bacteria.Firmicutes.Clostridia.Clostridiales.Ruminococcaceae.Flavonifractor	IQGAP2
203629	ENSG00000145703	rs153317	0.127042003	0.085363382	0.359501322	0.745508869	-0.353183728	0.330822301	-0.086490093	0.025920665	0.228500333	0.189367592	0.093721214	0.079523315	0.116162145	0.03862673	0.880332438	0.986621392	Bacteria.Firmicutes.Negativicutes.Selenomonadales.Acidaminococcaceae	IQGAP2
203630	ENSG00000145703	rs153317	0.088109893	0.097720574	0.192999516	0.372841832	-0.627539269	0.523514425	-0.19149565	0.116681738	0.362428993	0.311580339	0.145580707	0.130028665	0.181459097	0.079805021	0.773744212	0.951403073	Bacteria.Firmicutes.Clostridia.Clostridiales.Lachnospiraceae.Lachnospiraceae_ND3007_group	IQGAP2
203631	ENSG00000145703	rs153317	0.241367711	0.093888067	0.91088869	0.537237314	-0.221225913	0.293756259	-0.01262738	0.059114276	0.187104434	0.172785059	0.112388859	0.095301426	0.142540566	0.0357492	0.917770889	0.997132292	Bacteria.Firmicutes.Bacilli.Bacillales	IQGAP2
203632	ENSG00000145703	rs153317	0.250420332	0.130351851	0.780525421	0.56643503	-0.21853416	0.257862459	0.022651141	-0.046991826	0.188443104	0.168307054	0.080957027	0.081547371	0.12303471	0.042746222	0.996960949	0.890863862	Bacteria.Bacteroidetes.Bacteroidia.Bacteroidales.Rikenellaceae	IQGAP2
203633	ENSG00000145703	rs153317	0.853659887	0.832618131	0.214254493	0.195147685	-0.043885866	0.050207056	0.113863471	-0.121004232	0.236982804	0.236606976	0.090784437	0.092441131	0.527659847	0.424645193	0.999878354	0.954088273	Bacteria.Bacteroidetes.Bacteroidia.Bacteroidales.Porphyromonadaceae.Barnesiella	IQGAP2
203634	ENSG00000145703	rs153317	0.282854373	0.357118067	0.555638085	0.699106405	-0.209987162	0.177118271	0.075200147	0.042467073	0.193912163	0.190970995	0.126941521	0.10938329	0.141772401	0.102282501	0.778430831	0.917161392	Bacteria.Actinobacteria.Actinobacteria	IQGAP2
203635	ENSG00000145703	rs153317	0.581105587	0.171543809	0.869190724	0.552625876	-0.187366501	0.480398287	-0.022352395	-0.074460144	0.33787118	0.34748004	0.135191723	0.124737898	0.647997266	0.236700874	0.939710113	0.899011131	Bacteria.Firmicutes.Negativicutes.Selenomonadales	IQGAP2
203636	ENSG00000145703	rs153317	0.177189108	0.116905276	0.209495735	0.546880178	-0.252611186	0.264476016	0.132717134	-0.055699309	0.185162751	0.166438171	0.104707127	0.091971674	0.103548794	0.043754786	0.65329354	0.971870136	Bacteria.Firmicutes.Clostridia.Clostridiales.Lachnospiraceae.Dorea	IQGAP2
203637	ENSG00000145703	rs153317	0.148007673	0.108883601	0.384755766	0.463741598	-0.312430516	0.334367748	-0.068890651	0.052733657	0.213405633	0.205694493	0.078725518	0.07154651	0.153076861	0.065272092	0.959597159	0.99789802	Bacteria.Verrucomicrobia	IQGAP2
203638	ENSG00000145703	rs153317	0.569637095	0.172776083	0.455708522	0.955992979	-0.123643085	0.252604099	0.089031993	-0.005121836	0.216351361	0.183246022	0.118642567	0.092458733	0.30530902	0.076290051	0.945687051	0.892921214	Bacteria.Firmicutes.Bacilli.Lactobacillales.Carnobacteriaceae.Granulicatella	IQGAP2
203639	ENSG00000145703	rs153317	0.545094974	0.219431462	0.985542934	0.628884631	-0.215001113	0.373652829	0.002255905	0.050995151	0.353434061	0.301331735	0.124018379	0.105015016	0.486949116	0.177721638	0.997594253	0.968632983	Bacteria.Firmicutes.Erysipelotrichia.Erysipelotrichales.Erysipelotrichaceae.Faecalitalea	IQGAP2
203640	ENSG00000145703	rs153317	0.290727014	0.228099324	0.668423307	0.333937822	-0.2004406	0.209371738	0.035161777	-0.064141161	0.188172061	0.172074696	0.081720472	0.065890461	0.139698079	0.076379385	0.968802863	0.970717386	Bacteria.Bacteroidetes.Bacteroidia.Bacteroidales.Prevotellaceae	IQGAP2
203641	ENSG00000145703	rs153317	0.308533643	0.162053683	0.989234179	0.881059964	-0.219867515	0.263600505	0.001392967	0.013312485	0.214223905	0.186385718	0.102837141	0.08862273	0.178196892	0.056412143	0.998043854	0.98261409	Bacteria.Firmicutes.Clostridia.Clostridiales.Ruminococcaceaencultured	IQGAP2
203642	ENSG00000145703	rs153317	0.328473386	0.092346168	0.82119023	0.48336718	-0.249348385	0.420887608	-0.031974426	0.08113116	0.253249421	0.246373132	0.140899838	0.115089765	0.396360745	0.10519979	0.997947728	0.9977362	Bacteria.Actinobacteria.Actinobacteria.Micrococcales	IQGAP2
203643	ENSG00000145703	rs153317	0.235844865	0.129970732	0.74406836	0.832287747	-0.224809018	0.261558318	-0.028250062	0.015935242	0.187887752	0.170547046	0.086164007	0.074946593	0.128326539	0.045978383	0.899095022	0.94241232	Bacteria.Fusobacteria.Fusobacteriia.Fusobacteriales	IQGAP2
203644	ENSG00000145703	rs153317	0.045653003	0.040576883	0.107891052	0.256192928	-0.601352127	0.484886026	-0.173535958	0.098237731	0.295111482	0.232053544	0.106449166	0.085758016	0.102160925	0.045053175	0.683807927	0.97362172	Bacteria.Firmicutes.Clostridia.Clostridiales.Ruminococcaceae.Ruminococcus_2	IQGAP2
203645	ENSG00000145703	rs153317	0.138983455	0.314901413	0.358804134	0.967018145	-0.2940802	0.195797479	-0.087058475	-0.003699218	0.196319931	0.193319081	0.094199451	0.089120577	0.172056494	0.147015426	0.516839161	0.999370792	Bacteria.Firmicutes.Clostridia.Clostridiales.Christensenellaceae	IQGAP2
203646	ENSG00000145703	rs153317	0.393153552	0.615036683	0.755844853	0.700397523	-0.271684052	0.151083514	-0.041861168	-0.045693838	0.31604841	0.298980202	0.134060043	0.118228314	0.43227497	0.327572682	0.99991226	0.995277473	Bacteria.Actinobacteria.Coriobacteriia.Coriobacteriales.Coriobacteriaceae.Collinsella	IQGAP2
203647	ENSG00000145703	rs153317	0.676373167	0.429141082	0.621657968	0.677799687	-0.117214023	0.187142652	0.050408024	-0.035029327	0.279541188	0.235212112	0.101655518	0.083933276	0.444508215	0.202373864	0.999858829	0.957708045	Bacteria.Proteobacteria.Betaproteobacteria.Neisseriales.Neisseriaceae.Eikenella	IQGAP2
203648	ENSG00000145703	rs153317	0.731077964	0.914243674	0.973265449	0.616328052	-0.24778518	-0.070512145	0.004766459	0.063995469	0.717855545	0.652242787	0.141680316	0.127105972	0.954184916	0.800748835	0.999826541	0.999832315	Bacteria.Firmicutes.Clostridia.Clostridiales.Lachnospiraceae	IQGAP2
203649	ENSG00000145703	rs153317	0.426981204	0.120432646	0.992524816	0.415126993	-0.195662352	0.320433511	-0.000917177	-0.072194988	0.244767386	0.203629411	0.09752014	0.088026359	0.288669501	0.065941369	0.820894311	0.994680072	Bacteria.Proteobacteria.Betaproteobacteria.Burkholderiales	IQGAP2
203650	ENSG00000145703	rs153317	0.215495616	0.124940282	0.293143355	0.197336854	-0.233031371	0.259005108	0.099895613	-0.102446734	0.186307697	0.166624981	0.094256058	0.078653069	0.121685178	0.041837523	0.997604342	0.996621608	Bacteria.Proteobacteria.Deltaproteobacteria	IQGAP2
203651	ENSG00000145703	rs153317	0.90843732	0.884584275	0.793414681	0.740596251	-0.069935783	0.08112604	-0.02922433	0.034008406	0.605719973	0.55668121	0.111136876	0.102286879	0.965605487	0.713470988	0.997675757	0.944715108	Bacteria.Bacteroidetes	IQGAP2
203652	ENSG00000145703	rs153317	0.729749829	0.663200156	0.407960531	0.268514161	-0.083610179	0.096673609	0.120630176	-0.150961925	0.240986396	0.220969031	0.144834444	0.13526577	0.405981684	0.206197237	0.999005033	0.895717224	Bacteria.Actinobacteria.Coriobacteriia.Coriobacteriales	IQGAP2
203653	ENSG00000145703	rs153317	0.208941498	0.248357852	0.472055864	0.791479303	-0.449855373	0.333670002	0.058569736	-0.018426792	0.354476277	0.28646166	0.080969365	0.069409136	0.381284625	0.258547919	0.960907055	0.930915412	Bacteria.Firmicutes.Clostridia.Clostridiales.Ruminococcaceae.Faecalibacterium	IQGAP2
203654	ENSG00000145703	rs153317	0.731257015	0.819972848	0.940943665	0.762660445	-0.180509738	0.115018932	-0.008829903	0.034917132	0.523315444	0.503359254	0.118727922	0.11513936	0.833172191	0.664598521	0.999330493	0.997562661	Bacteria.Proteobacteria	IQGAP2
203655	ENSG00000145703	rs153317	0.52642759	0.301816479	0.415472046	0.683162467	-0.137721757	0.230764017	-0.075999612	0.034564811	0.216238058	0.221714298	0.092734214	0.08430676	0.380239309	0.144412582	0.896362991	0.997216401	Bacteria.Firmicutes.Clostridia.Clostridiales.Ruminococcaceae.Subdoligranulum	IQGAP2
203656	ENSG00000145703	rs153317	0.125144565	0.166891132	0.330023363	0.582434799	-0.380753062	0.327067117	-0.089442707	0.047811063	0.245083783	0.233967875	0.091135781	0.086520675	0.235032914	0.148854101	0.998896274	0.99087052	Bacteria.Proteobacteria.Deltaproteobacteria.Desulfovibrionales.Desulfovibrionaceae.Desulfovibrio	IQGAP2
203657	ENSG00000145703	rs153317	0.472489427	0.725226056	0.888228091	0.113613985	-0.158487419	-0.082615951	0.01392217	-0.150157688	0.219315364	0.234035439	0.098669498	0.093628131	0.327122599	0.299059428	0.839396396	0.829933127	Bacteria.Bacteroidetes.Bacteroidia.Bacteroidales.Porphyromonadaceae.Odoribacter	IQGAP2
203658	ENSG00000145703	rs153317	0.416413804	0.436738834	0.848099997	0.630741129	-0.183474433	0.17802542	-0.021441654	0.049421112	0.224329272	0.227496839	0.11149604	0.102327894	0.342948685	0.166778702	0.994136952	0.984629162	Bacteria.Firmicutes.Bacilli.Lactobacillales.Streptococcaceae	IQGAP2
203659	ENSG00000145703	rs153317	0.180596288	0.067676752	0.315946677	0.208734187	-0.253275143	0.337585505	-0.095822504	0.119596352	0.187131361	0.181677947	0.094815759	0.094195897	0.108847839	0.023363387	0.987128526	0.935449612	Bacteria.Proteobacteria.Gammaproteobacteria.Pseudomonadales	IQGAP2
203660	ENSG00000145703	rs153317	0.912256248	0.65250237	0.723876181	0.359330106	-0.057563389	-0.264273162	-0.038920803	0.114571823	0.52035689	0.584185646	0.109692952	0.124106235	0.930336345	0.720585196	0.999135888	0.977096731	Bacteria.Firmicutes.Clostridia.Clostridiales.Ruminococcaceae	IQGAP2
203661	ENSG00000145703	rs153317	0.878335259	0.232357533	0.695712168	0.152699085	0.141638763	-1.262288339	-0.060942741	0.25073245	0.921624975	1.047055516	0.155127897	0.173275935	0.999435429	0.959065662	0.999968393	0.999515331	Bacteria.Firmicutes	IQGAP2
203662	ENSG00000145703	rs153317	0.238826736	0.384011521	0.532973461	0.845194403	-0.254434127	0.191099044	0.085393385	0.023843655	0.214018327	0.218036852	0.136232959	0.121629616	0.175798722	0.129266253	0.815566057	0.971358081	Bacteria.Actinobacteria	IQGAP2
203663	ENSG00000145703	rs153317	0.388174193	0.222837267	0.645723309	0.798132673	-0.180492603	0.235268028	-0.04595684	0.023259934	0.20775855	0.191152305	0.099503674	0.090570738	0.185399144	0.076897499	0.999694213	0.908553199	Bacteria.Firmicutes.Clostridia.Clostridiales.Lachnospiraceaencultured	IQGAP2
203664	ENSG00000145703	rs153317	0.90927372	0.885198513	0.792504122	0.739933208	-0.06928109	0.08068257	-0.029353787	0.034097081	0.605606354	0.556621688	0.111127677	0.102282116	0.965092558	0.716022755	0.997187614	0.941674949	Bacteria.Bacteroidetes.Bacteroidia.Bacteroidales	IQGAP2
203665	ENSG00000145703	rs153317	0.220946232	0.170960732	0.514814812	0.756501425	-0.237738114	0.255757005	0.062728298	-0.023680043	0.192361425	0.184737855	0.095776554	0.076046492	0.114689791	0.063326078	0.919978938	0.992379592	Bacteria.Proteobacteria.Gammaproteobacteria.Pasteurellales.Pasteurellaceae	IQGAP2
203666	ENSG00000145736	rs28478097	0.786065834	0.794503805	0.286080535	0.180256877	0.146650953	-0.103922475	0.107893092	-0.100272844	0.538076886	0.397349736	0.100309269	0.07402772	0.93385767	0.694506022	0.999973618	0.989705988	Bacteria.Bacteroidetes.Bacteroidia.Bacteroidales.Bacteroidaceae.Bacteroides	GTF2H2
203667	ENSG00000145736	rs28478097	0.786065834	0.794503805	0.286080535	0.180256877	0.146650953	-0.103922475	0.107893092	-0.100272844	0.538076886	0.397349736	0.100309269	0.07402772	0.93385767	0.694506022	0.999973618	0.989705988	Bacteria.Bacteroidetes.Bacteroidia.Bacteroidales.Bacteroidaceae.Bacteroides	GTF2H2
203668	ENSG00000145736	rs28478097	0.183366618	0.105077351	0.77744193	0.888601136	0.57687436	-0.559220167	0.031131473	-0.012300292	0.428969568	0.340230649	0.109683075	0.08746878	0.554623244	0.19840892	0.998803525	0.997226571	Bacteria.Firmicutes.Clostridia.Clostridiales.Lachnospiraceae.Eubacterium_rectale_group	GTF2H2
203669	ENSG00000145736	rs28478097	0.183366618	0.105077351	0.77744193	0.888601136	0.57687436	-0.559220167	0.031131473	-0.012300292	0.428969568	0.340230649	0.109683075	0.08746878	0.554623244	0.19840892	0.998803525	0.997226571	Bacteria.Firmicutes.Clostridia.Clostridiales.Lachnospiraceae.Eubacterium_rectale_group	GTF2H2
203670	ENSG00000145736	rs28478097	0.002257041	0.000558672	0.13328985	0.012730879	0.631010283	-0.534866303	-0.099121275	0.125658707	0.198430385	0.147337695	0.065199256	0.049045118	0.006573052	0.00073864	0.611791698	0.985377765	Bacteria.Proteobacteria.Betaproteobacteria.Burkholderiales.Alcaligenaceae.Sutterella	GTF2H2
203671	ENSG00000145736	rs28478097	0.002257041	0.000558672	0.13328985	0.012730879	0.631010283	-0.534866303	-0.099121275	0.125658707	0.198430385	0.147337695	0.065199256	0.049045118	0.006573052	0.00073864	0.611791698	0.985377765	Bacteria.Proteobacteria.Betaproteobacteria.Burkholderiales.Alcaligenaceae.Sutterella	GTF2H2
203672	ENSG00000145736	rs28478097	0.003217749	0.009049991	0.774988819	0.44986793	0.695004314	-0.491678478	0.023160945	0.049948655	0.227149163	0.182721862	0.080686723	0.065702324	0.01473087	0.01131953	0.984424829	0.998439902	Bacteria.Verrucomicrobia.Verrucomicrobiae.Verrucomicrobiales.Verrucomicrobiaceae.Akkermansia	GTF2H2
203673	ENSG00000145736	rs28478097	0.003217749	0.009049991	0.774988819	0.44986793	0.695004314	-0.491678478	0.023160945	0.049948655	0.227149163	0.182721862	0.080686723	0.065702324	0.01473087	0.01131953	0.984424829	0.998439902	Bacteria.Verrucomicrobia.Verrucomicrobiae.Verrucomicrobiales.Verrucomicrobiaceae.Akkermansia	GTF2H2
203674	ENSG00000145736	rs28478097	0.001985979	0.000248078	0.888133048	0.648072014	0.670500176	-0.596822807	-0.015510014	-0.038699122	0.208051787	0.153897514	0.109828871	0.084390718	0.005660272	0.000400648	0.999670759	0.996530704	Bacteria.Firmicutes.Clostridia.Clostridiales.Ruminococcaceae.Flavonifractor	GTF2H2
203675	ENSG00000145736	rs28478097	0.001985979	0.000248078	0.888133048	0.648072014	0.670500176	-0.596822807	-0.015510014	-0.038699122	0.208051787	0.153897514	0.109828871	0.084390718	0.005660272	0.000400648	0.999670759	0.996530704	Bacteria.Firmicutes.Clostridia.Clostridiales.Ruminococcaceae.Flavonifractor	GTF2H2
203676	ENSG00000145736	rs28478097	0.082747351	0.038569547	0.561932554	0.449255786	0.544539176	-0.47665718	-0.062878247	0.059160769	0.309021587	0.225732299	0.107858987	0.07771443	0.119615186	0.042358467	0.71225762	0.888382771	Bacteria.Firmicutes.Clostridia.Clostridiales.Lachnospiraceae.Lachnospiraceae_UCG_010	GTF2H2
203677	ENSG00000145736	rs28478097	0.082747351	0.038569547	0.561932554	0.449255786	0.544539176	-0.47665718	-0.062878247	0.059160769	0.309021587	0.225732299	0.107858987	0.07771443	0.119615186	0.042358467	0.71225762	0.888382771	Bacteria.Firmicutes.Clostridia.Clostridiales.Lachnospiraceae.Lachnospiraceae_UCG_010	GTF2H2
203678	ENSG00000145736	rs28478097	0.001438374	9.59E-05	0.336671841	0.163224232	0.777440593	-0.714028943	0.096111536	-0.11137117	0.233529342	0.171721223	0.099296927	0.078970886	0.007788576	0.000356224	0.979221309	0.998719086	Bacteria.Firmicutes.Bacilli.Bacillales.Family_XI.Gemella	GTF2H2
203679	ENSG00000145736	rs28478097	0.001438374	9.59E-05	0.336671841	0.163224232	0.777440593	-0.714028943	0.096111536	-0.11137117	0.233529342	0.171721223	0.099296927	0.078970886	0.007788576	0.000356224	0.979221309	0.998719086	Bacteria.Firmicutes.Bacilli.Bacillales.Family_XI.Gemella	GTF2H2
203680	ENSG00000145736	rs28478097	0.080662764	0.00198201	0.325645639	0.973880957	0.490268601	-0.629204375	-0.113049943	-0.00243678	0.276285052	0.19519765	0.114144411	0.074139477	0.145807902	0.005917654	0.823532094	0.998504835	Bacteria.Firmicutes.Erysipelotrichia.Erysipelotrichales.Erysipelotrichaceae.Clostridium_innocuum_group	GTF2H2
203681	ENSG00000145736	rs28478097	0.080662764	0.00198201	0.325645639	0.973880957	0.490268601	-0.629204375	-0.113049943	-0.00243678	0.276285052	0.19519765	0.114144411	0.074139477	0.145807902	0.005917654	0.823532094	0.998504835	Bacteria.Firmicutes.Erysipelotrichia.Erysipelotrichales.Erysipelotrichaceae.Clostridium_innocuum_group	GTF2H2
203682	ENSG00000145736	rs28478097	0.00170904	0.000178328	0.805800696	0.453272257	0.704352553	-0.641181065	0.020115688	-0.047349856	0.215233085	0.161244262	0.081488835	0.062756362	0.00569639	0.000323486	0.922225994	0.864653458	Bacteria.Proteobacteria.Betaproteobacteria.Burkholderiales.Alcaligenaceae.Parasutterella	GTF2H2
203683	ENSG00000145736	rs28478097	0.00170904	0.000178328	0.805800696	0.453272257	0.704352553	-0.641181065	0.020115688	-0.047349856	0.215233085	0.161244262	0.081488835	0.062756362	0.00569639	0.000323486	0.922225994	0.864653458	Bacteria.Proteobacteria.Betaproteobacteria.Burkholderiales.Alcaligenaceae.Parasutterella	GTF2H2
203684	ENSG00000145736	rs28478097	0.082069879	0.015782069	0.272114196	0.23251229	0.486058495	-0.468520534	-0.132001245	0.102252267	0.275211225	0.189002308	0.119177144	0.08484565	0.104285693	0.013669781	0.883861676	0.877345514	Bacteria.Proteobacteria.Gammaproteobacteria.Pseudomonadales.Pseudomonadaceae.Pseudomonas	GTF2H2
203685	ENSG00000145736	rs28478097	0.082069879	0.015782069	0.272114196	0.23251229	0.486058495	-0.468520534	-0.132001245	0.102252267	0.275211225	0.189002308	0.119177144	0.08484565	0.104285693	0.013669781	0.883861676	0.877345514	Bacteria.Proteobacteria.Gammaproteobacteria.Pseudomonadales.Pseudomonadaceae.Pseudomonas	GTF2H2
203686	ENSG00000145736	rs28478097	0.000897818	3.83E-05	0.304770964	0.076067275	0.757967347	-0.718536259	0.070327762	-0.096695251	0.217744065	0.162569537	0.067987317	0.053638375	0.004345794	0.000121035	0.955858825	0.913985509	Bacteria.Firmicutes.Clostridia.Clostridiales.Lachnospiraceae.Tyzzerella	GTF2H2
203687	ENSG00000145736	rs28478097	0.000897818	3.83E-05	0.304770964	0.076067275	0.757967347	-0.718536259	0.070327762	-0.096695251	0.217744065	0.162569537	0.067987317	0.053638375	0.004345794	0.000121035	0.955858825	0.913985509	Bacteria.Firmicutes.Clostridia.Clostridiales.Lachnospiraceae.Tyzzerella	GTF2H2
203688	ENSG00000145736	rs28478097	0.039519116	0.02129415	0.496032571	0.409797702	0.561108604	-0.48554605	0.099552766	-0.086683112	0.267061418	0.205751381	0.145418205	0.10448701	0.083435465	0.026144438	0.906603649	0.919325403	Bacteria.Firmicutes.Clostridia.Clostridiales.Lachnospiraceae.Blautia	GTF2H2
203689	ENSG00000145736	rs28478097	0.039519116	0.02129415	0.496032571	0.409797702	0.561108604	-0.48554605	0.099552766	-0.086683112	0.267061418	0.205751381	0.145418205	0.10448701	0.083435465	0.026144438	0.906603649	0.919325403	Bacteria.Firmicutes.Clostridia.Clostridiales.Lachnospiraceae.Blautia	GTF2H2
203690	ENSG00000145736	rs28478097	0.020553467	0.002016202	0.889990948	0.498618545	0.710104672	-0.688274412	-0.015281391	0.054328828	0.299100506	0.213900795	0.110049753	0.079839197	0.053990274	0.004066801	0.836688557	0.979051008	Bacteria.Proteobacteria.Betaproteobacteria	GTF2H2
203691	ENSG00000145736	rs28478097	0.020553467	0.002016202	0.889990948	0.498618545	0.710104672	-0.688274412	-0.015281391	0.054328828	0.299100506	0.213900795	0.110049753	0.079839197	0.053990274	0.004066801	0.836688557	0.979051008	Bacteria.Proteobacteria.Betaproteobacteria	GTF2H2
203692	ENSG00000145736	rs28478097	0.00653266	0.001021227	0.595983248	0.699778385	0.786049111	-0.653788573	0.097219195	-0.047611694	0.279700521	0.190061919	0.182465629	0.122923286	0.027641507	0.002079044	0.999005033	0.934726639	Bacteria.Actinobacteria.Coriobacteriia.Coriobacteriales	GTF2H2
203693	ENSG00000145736	rs28478097	0.00653266	0.001021227	0.595983248	0.699778385	0.786049111	-0.653788573	0.097219195	-0.047611694	0.279700521	0.190061919	0.182465629	0.122923286	0.027641507	0.002079044	0.999005033	0.934726639	Bacteria.Actinobacteria.Coriobacteriia.Coriobacteriales	GTF2H2
203694	ENSG00000145736	rs28478097	0.006761188	0.001051837	0.592665299	0.613682151	0.631858459	-0.567195827	0.044599658	-0.032796735	0.225835362	0.165343897	0.082955326	0.064653403	0.013116435	0.001317561	0.920233673	0.991757037	Bacteria.Proteobacteria.Gammaproteobacteria.Pasteurellales.Pasteurellaceae.Haemophilus	GTF2H2
203695	ENSG00000145736	rs28478097	0.006761188	0.001051837	0.592665299	0.613682151	0.631858459	-0.567195827	0.044599658	-0.032796735	0.225835362	0.165343897	0.082955326	0.064653403	0.013116435	0.001317561	0.920233673	0.991757037	Bacteria.Proteobacteria.Gammaproteobacteria.Pasteurellales.Pasteurellaceae.Haemophilus	GTF2H2
203696	ENSG00000145736	rs28478097	0.011840406	0.006628066	0.888221445	0.456814777	0.652708796	-0.518246996	0.011849946	-0.042732635	0.252030774	0.184753174	0.083978161	0.057085452	0.036016134	0.008565446	0.997282517	0.999171204	Bacteria.Proteobacteria.Gammaproteobacteria.Enterobacteriales.Enterobacteriaceae	GTF2H2
203697	ENSG00000145736	rs28478097	0.011840406	0.006628066	0.888221445	0.456814777	0.652708796	-0.518246996	0.011849946	-0.042732635	0.252030774	0.184753174	0.083978161	0.057085452	0.036016134	0.008565446	0.997282517	0.999171204	Bacteria.Proteobacteria.Gammaproteobacteria.Enterobacteriales.Enterobacteriaceae	GTF2H2
203698	ENSG00000145736	rs28478097	0.046919351	0.193409733	0.296703299	0.004229469	0.482099694	-0.240102005	-0.100812505	0.220815785	0.238008052	0.182703159	0.095831073	0.07447573	0.0968482	0.105025289	0.49420889	0.527572584	Bacteria.Firmicutes.Clostridia.Clostridiales.Christensenellaceae.Christensenellaceae_R_7_group	GTF2H2
203699	ENSG00000145736	rs28478097	0.046919351	0.193409733	0.296703299	0.004229469	0.482099694	-0.240102005	-0.100812505	0.220815785	0.238008052	0.182703159	0.095831073	0.07447573	0.0968482	0.105025289	0.49420889	0.527572584	Bacteria.Firmicutes.Clostridia.Clostridiales.Christensenellaceae.Christensenellaceae_R_7_group	GTF2H2
203700	ENSG00000145736	rs28478097	0.00113692	0.000259656	0.781070343	0.188700778	0.689035352	-0.581706427	-0.026311123	0.103754164	0.202337036	0.150531322	0.094278454	0.07810631	0.003509102	0.000400056	0.992052328	0.997201293	Bacteria.Firmicutes.Clostridia.Clostridiales.Lachnospiraceae.Coprococcus_1	GTF2H2
203701	ENSG00000145736	rs28478097	0.00113692	0.000259656	0.781070343	0.188700778	0.689035352	-0.581706427	-0.026311123	0.103754164	0.202337036	0.150531322	0.094278454	0.07810631	0.003509102	0.000400056	0.992052328	0.997201293	Bacteria.Firmicutes.Clostridia.Clostridiales.Lachnospiraceae.Coprococcus_1	GTF2H2
203702	ENSG00000145736	rs28478097	0.001740729	0.00017084	0.950171094	0.724204525	0.674800259	-0.614628391	0.005443601	0.021775261	0.206585336	0.154074907	0.086773181	0.061446842	0.00607499	0.000272264	0.999296249	0.976541806	Bacteria.Bacteroidetes.Bacteroidia.Bacteroidales.Porphyromonadaceae	GTF2H2
203703	ENSG00000145736	rs28478097	0.001740729	0.00017084	0.950171094	0.724204525	0.674800259	-0.614628391	0.005443601	0.021775261	0.206585336	0.154074907	0.086773181	0.061446842	0.00607499	0.000272264	0.999296249	0.976541806	Bacteria.Bacteroidetes.Bacteroidia.Bacteroidales.Porphyromonadaceae	GTF2H2
203704	ENSG00000145736	rs28478097	0.388359855	0.146927795	0.239955894	0.435246547	0.320469629	-0.419297589	0.098826977	-0.049796875	0.369026286	0.28562572	0.083330893	0.063427334	0.507646248	0.189328168	0.914353853	0.899044842	Bacteria.Firmicutes.Clostridia.Clostridiales.Ruminococcaceae.Faecalibacterium	GTF2H2
203705	ENSG00000145736	rs28478097	0.388359855	0.146927795	0.239955894	0.435246547	0.320469629	-0.419297589	0.098826977	-0.049796875	0.369026286	0.28562572	0.083330893	0.063427334	0.507646248	0.189328168	0.914353853	0.899044842	Bacteria.Firmicutes.Clostridia.Clostridiales.Ruminococcaceae.Faecalibacterium	GTF2H2
203706	ENSG00000145736	rs28478097	0.073357874	0.023878438	0.566981449	0.558828344	0.553857328	-0.507441036	-0.061030298	0.046601049	0.304310847	0.219355357	0.106058729	0.079305754	0.128217801	0.032459238	0.708898802	0.992887087	Bacteria.Firmicutes.Clostridia.Clostridiales.Ruminococcaceae.Ruminococcus_1	GTF2H2
203707	ENSG00000145736	rs28478097	0.073357874	0.023878438	0.566981449	0.558828344	0.553857328	-0.507441036	-0.061030298	0.046601049	0.304310847	0.219355357	0.106058729	0.079305754	0.128217801	0.032459238	0.708898802	0.992887087	Bacteria.Firmicutes.Clostridia.Clostridiales.Ruminococcaceae.Ruminococcus_1	GTF2H2
203708	ENSG00000145736	rs28478097	0.003664605	0.000263886	0.603693571	0.261869852	0.747674926	-0.686094943	0.053043632	-0.085922078	0.24799801	0.177768012	0.101686163	0.075915196	0.011420618	0.000398625	0.610097443	0.886397625	Bacteria.Firmicutes.Clostridia.Clostridiales.Peptostreptococcaceae.Intestinibacter	GTF2H2
203709	ENSG00000145736	rs28478097	0.003664605	0.000263886	0.603693571	0.261869852	0.747674926	-0.686094943	0.053043632	-0.085922078	0.24799801	0.177768012	0.101686163	0.075915196	0.011420618	0.000398625	0.610097443	0.886397625	Bacteria.Firmicutes.Clostridia.Clostridiales.Peptostreptococcaceae.Intestinibacter	GTF2H2
203710	ENSG00000145736	rs28478097	0.001291673	0.00019395	0.544458992	0.57698234	0.709547818	-0.61876468	-0.047354273	0.032741336	0.210916842	0.156588004	0.077720978	0.058401755	0.005767956	0.000464398	0.744062541	0.840827586	Bacteria.Firmicutes.Clostridia.Clostridiales.Lachnospiraceae.Roseburia	GTF2H2
203711	ENSG00000145736	rs28478097	0.001291673	0.00019395	0.544458992	0.57698234	0.709547818	-0.61876468	-0.047354273	0.032741336	0.210916842	0.156588004	0.077720978	0.058401755	0.005767956	0.000464398	0.744062541	0.840827586	Bacteria.Firmicutes.Clostridia.Clostridiales.Lachnospiraceae.Roseburia	GTF2H2
203712	ENSG00000145736	rs28478097	0.016687201	0.015825702	0.811084704	0.711279367	0.740117054	-0.55026256	0.025200495	0.029695353	0.301224197	0.222074036	0.105001594	0.079877358	0.084547379	0.023242095	0.999985325	0.999758873	Bacteria.Firmicutes.Clostridia.Clostridiales.Ruminococcaceae.Ruminococcaceae_UCG_014	GTF2H2
203713	ENSG00000145736	rs28478097	0.016687201	0.015825702	0.811084704	0.711279367	0.740117054	-0.55026256	0.025200495	0.029695353	0.301224197	0.222074036	0.105001594	0.079877358	0.084547379	0.023242095	0.999985325	0.999758873	Bacteria.Firmicutes.Clostridia.Clostridiales.Ruminococcaceae.Ruminococcaceae_UCG_014	GTF2H2
203714	ENSG00000145736	rs28478097	0.00563183	0.001433693	0.460758425	0.292892291	0.624520749	-0.542118606	0.077411902	-0.089472113	0.218083926	0.162790753	0.104328302	0.084376735	0.016359637	0.001489082	0.977260763	0.932021916	Bacteria.Firmicutes.Negativicutes.Selenomonadales.Veillonellaceae.Veillonella	GTF2H2
203715	ENSG00000145736	rs28478097	0.00563183	0.001433693	0.460758425	0.292892291	0.624520749	-0.542118606	0.077411902	-0.089472113	0.218083926	0.162790753	0.104328302	0.084376735	0.016359637	0.001489082	0.977260763	0.932021916	Bacteria.Firmicutes.Negativicutes.Selenomonadales.Veillonellaceae.Veillonella	GTF2H2
203716	ENSG00000145736	rs28478097	0.002175154	0.00045366	0.298605573	0.162387159	0.653703223	-0.565388351	-0.099721532	0.103556366	0.204769194	0.153029923	0.095171149	0.073281328	0.006327791	0.000629159	0.905626678	0.861283753	Bacteria.Firmicutes.Clostridia.Clostridiales.Ruminococcaceae.Ruminococcaceae_UCG_002	GTF2H2
203717	ENSG00000145736	rs28478097	0.002175154	0.00045366	0.298605573	0.162387159	0.653703223	-0.565388351	-0.099721532	0.103556366	0.204769194	0.153029923	0.095171149	0.073281328	0.006327791	0.000629159	0.905626678	0.861283753	Bacteria.Firmicutes.Clostridia.Clostridiales.Ruminococcaceae.Ruminococcaceae_UCG_002	GTF2H2
203718	ENSG00000145736	rs28478097	0.091859044	0.013961713	0.57554206	0.826255116	0.539983926	-0.558755515	-0.068239975	0.019153759	0.315604595	0.221150771	0.12126194	0.086906911	0.210605748	0.028880259	0.981084248	0.998600531	Bacteria.Firmicutes.Clostridia.Clostridiales.Ruminococcaceae.Ruminiclostridium_6	GTF2H2
203719	ENSG00000145736	rs28478097	0.091859044	0.013961713	0.57554206	0.826255116	0.539983926	-0.558755515	-0.068239975	0.019153759	0.315604595	0.221150771	0.12126194	0.086906911	0.210605748	0.028880259	0.981084248	0.998600531	Bacteria.Firmicutes.Clostridia.Clostridiales.Ruminococcaceae.Ruminiclostridium_6	GTF2H2
203720	ENSG00000145736	rs28478097	0.014668648	0.009883996	0.496686802	0.246024619	0.602022221	-0.482126517	0.0661168	-0.087842703	0.240094417	0.181388597	0.096725151	0.075039331	0.046434367	0.013207455	0.545098426	0.92026459	Bacteria.Firmicutes.Clostridia.Clostridiales.Lachnospiraceae.Anaerostipes	GTF2H2
203721	ENSG00000145736	rs28478097	0.014668648	0.009883996	0.496686802	0.246024619	0.602022221	-0.482126517	0.0661168	-0.087842703	0.240094417	0.181388597	0.096725151	0.075039331	0.046434367	0.013207455	0.545098426	0.92026459	Bacteria.Firmicutes.Clostridia.Clostridiales.Lachnospiraceae.Anaerostipes	GTF2H2
203722	ENSG00000145736	rs28478097	0.001438081	0.000205395	0.695822368	0.78392257	0.699375789	-0.611133035	0.036334969	-0.017678823	0.210075861	0.155327105	0.092524872	0.06420546	0.003940392	0.000339014	0.998277807	0.999325446	Bacteria.Bacteroidetes.Bacteroidia.Bacteroidales.Porphyromonadaceae.Parabacteroides	GTF2H2
203723	ENSG00000145736	rs28478097	0.001438081	0.000205395	0.695822368	0.78392257	0.699375789	-0.611133035	0.036334969	-0.017678823	0.210075861	0.155327105	0.092524872	0.06420546	0.003940392	0.000339014	0.998277807	0.999325446	Bacteria.Bacteroidetes.Bacteroidia.Bacteroidales.Porphyromonadaceae.Parabacteroides	GTF2H2
203724	ENSG00000145736	rs28478097	0.098996564	0.031738606	0.679933264	0.999255855	0.578388794	-0.608290578	-0.04781663	-8.53E-05	0.345575818	0.277121183	0.115382905	0.091128674	0.242300027	0.056187649	0.997594253	0.977039984	Bacteria.Firmicutes.Erysipelotrichia.Erysipelotrichales.Erysipelotrichaceae.Faecalitalea	GTF2H2
203725	ENSG00000145736	rs28478097	0.098996564	0.031738606	0.679933264	0.999255855	0.578388794	-0.608290578	-0.04781663	-8.53E-05	0.345575818	0.277121183	0.115382905	0.091128674	0.242300027	0.056187649	0.997594253	0.977039984	Bacteria.Firmicutes.Erysipelotrichia.Erysipelotrichales.Erysipelotrichaceae.Faecalitalea	GTF2H2
203726	ENSG00000145736	rs28478097	0.000719988	0.000105011	0.242969826	0.359471559	0.778873847	-0.660965972	-0.159417914	0.090268203	0.219347948	0.159971383	0.135293983	0.0978091	0.002616504	0.000168042	0.999276643	0.988728768	Bacteria.Firmicutes.Clostridia.Clostridiales.Ruminococcaceae.Ruminiclostridium_5	GTF2H2
203727	ENSG00000145736	rs28478097	0.000719988	0.000105011	0.242969826	0.359471559	0.778873847	-0.660965972	-0.159417914	0.090268203	0.219347948	0.159971383	0.135293983	0.0978091	0.002616504	0.000168042	0.999276643	0.988728768	Bacteria.Firmicutes.Clostridia.Clostridiales.Ruminococcaceae.Ruminiclostridium_5	GTF2H2
203728	ENSG00000145736	rs28478097	0.007157366	0.000879908	0.253108807	0.144807718	1.038659795	-0.900978784	0.180563676	-0.163171759	0.373998755	0.258351777	0.156595339	0.110559933	0.047949436	0.003773194	0.787914548	0.942166966	Bacteria.Firmicutes.Clostridia.Clostridiales.Lachnospiraceae.Lachnospiraceae_ND3007_group	GTF2H2
203729	ENSG00000145736	rs28478097	0.007157366	0.000879908	0.253108807	0.144807718	1.038659795	-0.900978784	0.180563676	-0.163171759	0.373998755	0.258351777	0.156595339	0.110559933	0.047949436	0.003773194	0.787914548	0.942166966	Bacteria.Firmicutes.Clostridia.Clostridiales.Lachnospiraceae.Lachnospiraceae_ND3007_group	GTF2H2
203730	ENSG00000145736	rs28478097	0.030364993	0.065311427	0.82727518	0.300479965	0.64888178	-0.425128008	-0.029005042	0.112545021	0.293122197	0.226756631	0.132395511	0.107830386	0.135055555	0.078648533	0.99792254	0.986607256	Bacteria.Firmicutes.Clostridia.Clostridiales.Family_XIII.Family_XIII_AD3011_group	GTF2H2
203731	ENSG00000145736	rs28478097	0.030364993	0.065311427	0.82727518	0.300479965	0.64888178	-0.425128008	-0.029005042	0.112545021	0.293122197	0.226756631	0.132395511	0.107830386	0.135055555	0.078648533	0.99792254	0.986607256	Bacteria.Firmicutes.Clostridia.Clostridiales.Family_XIII.Family_XIII_AD3011_group	GTF2H2
203732	ENSG00000145736	rs28478097	0.004239152	0.001020067	0.832150953	0.863324929	0.663925448	-0.588921549	-0.017942921	0.011516154	0.223986174	0.171186396	0.084319262	0.066634234	0.01377986	0.001448496	0.923169704	0.990319722	Bacteria.Firmicutes.Negativicutes.Selenomonadales.Acidaminococcaceae	GTF2H2
203733	ENSG00000145736	rs28478097	0.004239152	0.001020067	0.832150953	0.863324929	0.663925448	-0.588921549	-0.017942921	0.011516154	0.223986174	0.171186396	0.084319262	0.066634234	0.01377986	0.001448496	0.923169704	0.990319722	Bacteria.Firmicutes.Negativicutes.Selenomonadales.Acidaminococcaceae	GTF2H2
203734	ENSG00000145736	rs28478097	0.008205232	0.003726554	0.725234836	0.614085423	0.638029905	-0.549901372	-0.030825908	0.035369844	0.233957754	0.182750212	0.087326906	0.069805398	0.021726287	0.00479086	0.771417228	0.990268195	Bacteria.Firmicutes.Negativicutes.Selenomonadales.Acidaminococcaceae.Phascolarctobacterium	GTF2H2
203735	ENSG00000145736	rs28478097	0.008205232	0.003726554	0.725234836	0.614085423	0.638029905	-0.549901372	-0.030825908	0.035369844	0.233957754	0.182750212	0.087326906	0.069805398	0.021726287	0.00479086	0.771417228	0.990268195	Bacteria.Firmicutes.Negativicutes.Selenomonadales.Acidaminococcaceae.Phascolarctobacterium	GTF2H2
203736	ENSG00000145736	rs28478097	0.074198236	0.044496324	0.758641634	0.453187252	0.608135587	-0.472230679	0.035513005	-0.058199922	0.335132601	0.230461282	0.115092025	0.077122201	0.203649399	0.057092311	0.9994853	0.999502343	Bacteria.Firmicutes.Clostridia.Clostridiales.Lachnospiraceae.Ruminococcus_gnavus_group	GTF2H2
203737	ENSG00000145736	rs28478097	0.074198236	0.044496324	0.758641634	0.453187252	0.608135587	-0.472230679	0.035513005	-0.058199922	0.335132601	0.230461282	0.115092025	0.077122201	0.203649399	0.057092311	0.9994853	0.999502343	Bacteria.Firmicutes.Clostridia.Clostridiales.Lachnospiraceae.Ruminococcus_gnavus_group	GTF2H2
203738	ENSG00000145736	rs28478097	0.002397643	0.000874831	0.723758534	0.233220474	0.642554737	-0.537483452	-0.033894351	0.086431691	0.203359535	0.154039797	0.095484125	0.071828236	0.006709075	0.001020724	0.995339941	0.95316496	Bacteria.Proteobacteria.Deltaproteobacteria.Desulfovibrionales.Desulfovibrionaceae.Bilophila	GTF2H2
203739	ENSG00000145736	rs28478097	0.002397643	0.000874831	0.723758534	0.233220474	0.642554737	-0.537483452	-0.033894351	0.086431691	0.203359535	0.154039797	0.095484125	0.071828236	0.006709075	0.001020724	0.995339941	0.95316496	Bacteria.Proteobacteria.Deltaproteobacteria.Desulfovibrionales.Desulfovibrionaceae.Bilophila	GTF2H2
203740	ENSG00000145736	rs28478097	0.380571553	0.440479849	0.161337193	0.051832077	0.29960823	-0.195193068	-0.194145638	0.197221772	0.339365336	0.251491245	0.137037937	0.099559683	0.546313825	0.402952355	0.71526798	0.853763375	Bacteria.Firmicutes.Clostridia.Clostridiales.Ruminococcaceae.Anaerotruncus	GTF2H2
203741	ENSG00000145736	rs28478097	0.380571553	0.440479849	0.161337193	0.051832077	0.29960823	-0.195193068	-0.194145638	0.197221772	0.339365336	0.251491245	0.137037937	0.099559683	0.546313825	0.402952355	0.71526798	0.853763375	Bacteria.Firmicutes.Clostridia.Clostridiales.Ruminococcaceae.Anaerotruncus	GTF2H2
203742	ENSG00000145736	rs28478097	0.034473908	0.020230325	0.279682056	0.160837342	0.53187414	-0.444901116	-0.101787787	0.100427652	0.246249143	0.186893811	0.093372408	0.07080114	0.097937094	0.023571436	0.996596763	0.999791394	Bacteria.Firmicutes.Clostridia.Clostridiales.Ruminococcaceae.Ruminococcaceae_UCG_005	GTF2H2
203743	ENSG00000145736	rs28478097	0.034473908	0.020230325	0.279682056	0.160837342	0.53187414	-0.444901116	-0.101787787	0.100427652	0.246249143	0.186893811	0.093372408	0.07080114	0.097937094	0.023571436	0.996596763	0.999791394	Bacteria.Firmicutes.Clostridia.Clostridiales.Ruminococcaceae.Ruminococcaceae_UCG_005	GTF2H2
203744	ENSG00000145736	rs28478097	0.001559011	0.000174039	0.664726114	0.388952482	0.682141528	-0.608490043	-0.048843229	0.074715736	0.206538534	0.152746315	0.11218427	0.086144629	0.004582878	0.000298082	0.761186031	0.950422487	Bacteria.Firmicutes.Clostridia.Clostridiales.Lachnospiraceae.Dorea	GTF2H2
203745	ENSG00000145736	rs28478097	0.001559011	0.000174039	0.664726114	0.388952482	0.682141528	-0.608490043	-0.048843229	0.074715736	0.206538534	0.152746315	0.11218427	0.086144629	0.004582878	0.000298082	0.761186031	0.950422487	Bacteria.Firmicutes.Clostridia.Clostridiales.Lachnospiraceae.Dorea	GTF2H2
203746	ENSG00000145736	rs28478097	0.04860291	0.042038134	0.980654165	0.59110179	0.674561288	-0.511161698	0.003564655	-0.060027616	0.335630083	0.246453094	0.146438837	0.111180086	0.112323285	0.057177175	0.964726143	0.853111072	Bacteria.Firmicutes.Erysipelotrichia.Erysipelotrichales.Erysipelotrichaceae	GTF2H2
203747	ENSG00000145736	rs28478097	0.04860291	0.042038134	0.980654165	0.59110179	0.674561288	-0.511161698	0.003564655	-0.060027616	0.335630083	0.246453094	0.146438837	0.111180086	0.112323285	0.057177175	0.964726143	0.853111072	Bacteria.Firmicutes.Erysipelotrichia.Erysipelotrichales.Erysipelotrichaceae	GTF2H2
203748	ENSG00000145736	rs28478097	0.009779138	0.005575762	0.842586596	0.918530281	0.724447819	-0.591321236	0.028426999	0.012228351	0.272147483	0.206233116	0.142575782	0.119087753	0.051993542	0.011459682	0.998820086	0.961415255	Bacteria.Firmicutes.Clostridia.Clostridiales.Family_XIII	GTF2H2
203749	ENSG00000145736	rs28478097	0.009779138	0.005575762	0.842586596	0.918530281	0.724447819	-0.591321236	0.028426999	0.012228351	0.272147483	0.206233116	0.142575782	0.119087753	0.051993542	0.011459682	0.998820086	0.961415255	Bacteria.Firmicutes.Clostridia.Clostridiales.Family_XIII	GTF2H2
203750	ENSG00000145736	rs28478097	0.004601085	0.000201979	0.857062026	0.407044006	0.663460615	-0.681914664	-0.019509117	-0.07225611	0.226022213	0.173097452	0.107885254	0.086583911	0.016985552	0.000545626	0.996006416	0.883457894	Bacteria.Firmicutes.Bacilli.Lactobacillales.Carnobacteriaceae	GTF2H2
203751	ENSG00000145736	rs28478097	0.004601085	0.000201979	0.857062026	0.407044006	0.663460615	-0.681914664	-0.019509117	-0.07225611	0.226022213	0.173097452	0.107885254	0.086583911	0.016985552	0.000545626	0.996006416	0.883457894	Bacteria.Firmicutes.Bacilli.Lactobacillales.Carnobacteriaceae	GTF2H2
203752	ENSG00000145736	rs28478097	0.275380017	0.199277642	0.697739259	0.528735172	0.51556459	-0.429111491	-0.066803462	0.078943021	0.468685831	0.330895039	0.17124775	0.124645967	0.405979167	0.180173414	0.992565229	0.895807458	Bacteria.Firmicutes.Clostridia.Clostridiales.Ruminococcaceae.Ruminococcaceae_UCG_013	GTF2H2
203753	ENSG00000145736	rs28478097	0.275380017	0.199277642	0.697739259	0.528735172	0.51556459	-0.429111491	-0.066803462	0.078943021	0.468685831	0.330895039	0.17124775	0.124645967	0.405979167	0.180173414	0.992565229	0.895807458	Bacteria.Firmicutes.Clostridia.Clostridiales.Ruminococcaceae.Ruminococcaceae_UCG_013	GTF2H2
203754	ENSG00000145736	rs28478097	0.07313441	0.044721206	0.695102959	0.607740996	0.584044955	-0.502157545	-0.04366865	0.043329592	0.320641364	0.245333101	0.110923154	0.084003884	0.185433067	0.066635255	0.998896274	0.99087052	Bacteria.Proteobacteria.Deltaproteobacteria.Desulfovibrionales.Desulfovibrionaceae.Desulfovibrio	GTF2H2
203755	ENSG00000145736	rs28478097	0.07313441	0.044721206	0.695102959	0.607740996	0.584044955	-0.502157545	-0.04366865	0.043329592	0.320641364	0.245333101	0.110923154	0.084003884	0.185433067	0.066635255	0.998896274	0.99087052	Bacteria.Proteobacteria.Deltaproteobacteria.Desulfovibrionales.Desulfovibrionaceae.Desulfovibrio	GTF2H2
203756	ENSG00000145736	rs28478097	0.006442095	0.000226504	0.475311117	0.468812698	0.607181635	-0.616902209	0.063505293	0.049065505	0.215666732	0.157965296	0.088443666	0.067334467	0.014362339	0.000442812	0.999694213	0.90259585	Bacteria.Firmicutes.Clostridia.Clostridiales.Lachnospiraceaencultured	GTF2H2
203757	ENSG00000145736	rs28478097	0.006442095	0.000226504	0.475311117	0.468812698	0.607181635	-0.616902209	0.063505293	0.049065505	0.215666732	0.157965296	0.088443666	0.067334467	0.014362339	0.000442812	0.999694213	0.90259585	Bacteria.Firmicutes.Clostridia.Clostridiales.Lachnospiraceaencultured	GTF2H2
203758	ENSG00000145736	rs28478097	0.001365884	0.000177563	0.886467402	0.745544491	0.684994654	-0.606827682	-0.011514047	-0.019672972	0.204723381	0.152556229	0.080328452	0.060364461	0.004330183	0.000281494	0.873640284	0.862164464	Bacteria.Firmicutes.Negativicutes.Selenomonadales.Veillonellaceae.Dialister	GTF2H2
203759	ENSG00000145736	rs28478097	0.001365884	0.000177563	0.886467402	0.745544491	0.684994654	-0.606827682	-0.011514047	-0.019672972	0.204723381	0.152556229	0.080328452	0.060364461	0.004330183	0.000281494	0.873640284	0.862164464	Bacteria.Firmicutes.Negativicutes.Selenomonadales.Veillonellaceae.Dialister	GTF2H2
203760	ENSG00000145736	rs28478097	0.106567386	0.212091394	0.273165972	0.047910536	0.455183779	-0.271767	0.131342975	-0.181591051	0.278143974	0.215648445	0.118845632	0.090063983	0.181026931	0.15207338	0.99759175	0.986746924	Bacteria.Firmicutes.Clostridia.Clostridiales.Lachnospiraceae.Lachnospiraceae_UCG_008	GTF2H2
203761	ENSG00000145736	rs28478097	0.106567386	0.212091394	0.273165972	0.047910536	0.455183779	-0.271767	0.131342975	-0.181591051	0.278143974	0.215648445	0.118845632	0.090063983	0.181026931	0.15207338	0.99759175	0.986746924	Bacteria.Firmicutes.Clostridia.Clostridiales.Lachnospiraceae.Lachnospiraceae_UCG_008	GTF2H2
203762	ENSG00000145736	rs28478097	0.001870841	0.000266566	0.761359621	0.835083175	0.704357713	-0.611905582	-0.032971631	0.016685379	0.217220289	0.158670443	0.108112576	0.079825177	0.005877579	0.000459225	0.997117901	0.953568156	Bacteria.Firmicutes.Clostridia.Clostridiales.Lachnospiraceae.Eubacterium_hallii_group	GTF2H2
203763	ENSG00000145736	rs28478097	0.001870841	0.000266566	0.761359621	0.835083175	0.704357713	-0.611905582	-0.032971631	0.016685379	0.217220289	0.158670443	0.108112576	0.079825177	0.005877579	0.000459225	0.997117901	0.953568156	Bacteria.Firmicutes.Clostridia.Clostridiales.Lachnospiraceae.Eubacterium_hallii_group	GTF2H2
203764	ENSG00000145736	rs28478097	0.001945342	0.000177388	0.621822619	0.32083322	0.73445209	-0.679913067	-0.040853057	0.063757555	0.227410448	0.170917312	0.082425463	0.063732925	0.007741054	0.000458536	0.778805147	0.928325786	Bacteria.Proteobacteria.Betaproteobacteria.Burkholderiales.Alcaligenaceae	GTF2H2
203765	ENSG00000145736	rs28478097	0.001945342	0.000177388	0.621822619	0.32083322	0.73445209	-0.679913067	-0.040853057	0.063757555	0.227410448	0.170917312	0.082425463	0.063732925	0.007741054	0.000458536	0.778805147	0.928325786	Bacteria.Proteobacteria.Betaproteobacteria.Burkholderiales.Alcaligenaceae	GTF2H2
203766	ENSG00000145736	rs28478097	0.001818849	0.000193171	0.383178369	0.84071117	0.655493496	-0.59196676	0.063216036	0.011377643	0.201570334	0.149761052	0.072000149	0.056383605	0.005477006	0.000255933	0.718335307	0.927781486	Bacteria.Firmicutes.Clostridia.Clostridiales.Lachnospiraceae.Lachnospiraceae_NK4A136_group	GTF2H2
203767	ENSG00000145736	rs28478097	0.001818849	0.000193171	0.383178369	0.84071117	0.655493496	-0.59196676	0.063216036	0.011377643	0.201570334	0.149761052	0.072000149	0.056383605	0.005477006	0.000255933	0.718335307	0.927781486	Bacteria.Firmicutes.Clostridia.Clostridiales.Lachnospiraceae.Lachnospiraceae_NK4A136_group	GTF2H2
203768	ENSG00000145736	rs28478097	0.752288307	0.717486219	0.594578568	0.197763612	0.259557853	0.241507648	0.083681379	-0.166051712	0.818892836	0.664580176	0.156457654	0.127608541	0.954184916	0.769820684	0.999826541	0.999832315	Bacteria.Firmicutes.Clostridia.Clostridiales.Lachnospiraceae	GTF2H2
203769	ENSG00000145736	rs28478097	0.752288307	0.717486219	0.594578568	0.197763612	0.259557853	0.241507648	0.083681379	-0.166051712	0.818892836	0.664580176	0.156457654	0.127608541	0.954184916	0.769820684	0.999826541	0.999832315	Bacteria.Firmicutes.Clostridia.Clostridiales.Lachnospiraceae	GTF2H2
203770	ENSG00000145736	rs28478097	0.003053522	0.009050481	0.825835879	0.33697089	0.691018061	-0.479594621	0.017728491	0.06336588	0.224528964	0.178232487	0.080243152	0.065506814	0.014431245	0.011020494	0.959597159	0.99789802	Bacteria.Verrucomicrobia	GTF2H2
203771	ENSG00000145736	rs28478097	0.003053522	0.009050481	0.825835879	0.33697089	0.691018061	-0.479594621	0.017728491	0.06336588	0.224528964	0.178232487	0.080243152	0.065506814	0.014431245	0.011020494	0.959597159	0.99789802	Bacteria.Verrucomicrobia	GTF2H2
203772	ENSG00000145736	rs28478097	0.958663505	0.509773253	0.296436168	0.071193835	-0.03696487	0.362037294	0.13483988	-0.181152062	0.710438299	0.546186523	0.128105593	0.098760579	0.966803277	0.624219725	0.997675757	0.924386311	Bacteria.Bacteroidetes	GTF2H2
203773	ENSG00000145736	rs28478097	0.958663505	0.509773253	0.296436168	0.071193835	-0.03696487	0.362037294	0.13483988	-0.181152062	0.710438299	0.546186523	0.128105593	0.098760579	0.966803277	0.624219725	0.997675757	0.924386311	Bacteria.Bacteroidetes	GTF2H2
203774	ENSG00000145736	rs28478097	0.009035363	0.004500814	0.791970549	0.253665876	0.647745544	-0.511134525	0.021280637	-0.063781219	0.240667115	0.173670449	0.080352721	0.055380402	0.025293956	0.004630217	0.999492402	0.999741582	Bacteria.Proteobacteria.Gammaproteobacteria.Enterobacteriales.Enterobacteriaceae.Escherichia_Shigella	GTF2H2
203775	ENSG00000145736	rs28478097	0.009035363	0.004500814	0.791970549	0.253665876	0.647745544	-0.511134525	0.021280637	-0.063781219	0.240667115	0.173670449	0.080352721	0.055380402	0.025293956	0.004630217	0.999492402	0.999741582	Bacteria.Proteobacteria.Gammaproteobacteria.Enterobacteriales.Enterobacteriaceae.Escherichia_Shigella	GTF2H2
203776	ENSG00000145736	rs28478097	0.006282463	0.001922404	0.867019505	0.93654434	0.704647328	-0.610426328	0.016725072	-0.006039045	0.249483458	0.188777633	0.099489446	0.075561125	0.019426592	0.002504519	0.967102936	0.979585985	Bacteria.Firmicutes.Erysipelotrichia.Erysipelotrichales.Erysipelotrichaceae.Erysipelatoclostridium	GTF2H2
203777	ENSG00000145736	rs28478097	0.006282463	0.001922404	0.867019505	0.93654434	0.704647328	-0.610426328	0.016725072	-0.006039045	0.249483458	0.188777633	0.099489446	0.075561125	0.019426592	0.002504519	0.967102936	0.979585985	Bacteria.Firmicutes.Erysipelotrichia.Erysipelotrichales.Erysipelotrichaceae.Erysipelatoclostridium	GTF2H2
203778	ENSG00000145736	rs28478097	0.093518066	0.010413437	0.720846887	0.789485144	0.574625056	-0.630123455	-0.043011162	-0.023462712	0.337600683	0.238828628	0.119847822	0.087520661	0.175473066	0.022836843	0.997329664	0.92426646	Bacteria.Firmicutes.Negativicutes.Selenomonadales.Veillonellaceae.Megasphaera	GTF2H2
203779	ENSG00000145736	rs28478097	0.093518066	0.010413437	0.720846887	0.789485144	0.574625056	-0.630123455	-0.043011162	-0.023462712	0.337600683	0.238828628	0.119847822	0.087520661	0.175473066	0.022836843	0.997329664	0.92426646	Bacteria.Firmicutes.Negativicutes.Selenomonadales.Veillonellaceae.Megasphaera	GTF2H2
203780	ENSG00000145736	rs28478097	0.00168678	0.000250277	0.538791015	0.190215401	0.681196441	-0.591855189	-0.060983227	0.101791001	0.207882564	0.152720824	0.098692081	0.07689462	0.004893659	0.0003295	0.998525812	0.997174658	Bacteria.Proteobacteria.Deltaproteobacteria.Desulfovibrionales.Desulfovibrionaceae	GTF2H2
203781	ENSG00000145736	rs28478097	0.00168678	0.000250277	0.538791015	0.190215401	0.681196441	-0.591855189	-0.060983227	0.101791001	0.207882564	0.152720824	0.098692081	0.07689462	0.004893659	0.0003295	0.998525812	0.997174658	Bacteria.Proteobacteria.Deltaproteobacteria.Desulfovibrionales.Desulfovibrionaceae	GTF2H2
203782	ENSG00000145736	rs28478097	0.008678231	0.001391046	0.719118028	0.608743731	0.745456742	-0.657968892	0.049885844	-0.057709076	0.27544063	0.196996308	0.138109724	0.112195552	0.028054343	0.002132245	0.999672451	0.998587032	Bacteria.Firmicutes.Clostridia.Clostridiales.Ruminococcaceae.Butyricicoccus	GTF2H2
203783	ENSG00000145736	rs28478097	0.008678231	0.001391046	0.719118028	0.608743731	0.745456742	-0.657968892	0.049885844	-0.057709076	0.27544063	0.196996308	0.138109724	0.112195552	0.028054343	0.002132245	0.999672451	0.998587032	Bacteria.Firmicutes.Clostridia.Clostridiales.Ruminococcaceae.Butyricicoccus	GTF2H2
203784	ENSG00000145736	rs28478097	0.00076787	9.08E-05	0.208586459	0.174032238	0.732796645	-0.648046161	0.150162192	-0.127363847	0.207558011	0.155258071	0.11823116	0.092667468	0.00335137	0.000191881	0.88760533	0.997132292	Bacteria.Firmicutes.Bacilli.Bacillales	GTF2H2
203785	ENSG00000145736	rs28478097	0.00076787	9.08E-05	0.208586459	0.174032238	0.732796645	-0.648046161	0.150162192	-0.127363847	0.207558011	0.155258071	0.11823116	0.092667468	0.00335137	0.000191881	0.88760533	0.997132292	Bacteria.Firmicutes.Bacilli.Bacillales	GTF2H2
203786	ENSG00000145736	rs28478097	0.005547291	0.003244511	0.739985391	0.859844608	0.727007356	-0.586720306	-0.037680817	-0.01602849	0.253394344	0.191936974	0.11305592	0.090416592	0.027744055	0.005208147	0.976314705	0.992584463	Bacteria.Firmicutes.Bacilli.Lactobacillales.Streptococcaceae.Streptococcus	GTF2H2
203787	ENSG00000145736	rs28478097	0.005547291	0.003244511	0.739985391	0.859844608	0.727007356	-0.586720306	-0.037680817	-0.01602849	0.253394344	0.191936974	0.11305592	0.090416592	0.027744055	0.005208147	0.976314705	0.992584463	Bacteria.Firmicutes.Bacilli.Lactobacillales.Streptococcaceae.Streptococcus	GTF2H2
203788	ENSG00000145736	rs28478097	0.001442896	0.000120718	0.618802647	0.325113998	0.691219893	-0.637585809	-0.045560071	0.07486207	0.207694124	0.155843919	0.0911303	0.075503193	0.005329836	0.000285043	0.92078388	0.90742825	Bacteria.Firmicutes.Clostridia.Clostridiales.Lachnospiraceae.Fusicatenibacter	GTF2H2
203789	ENSG00000145736	rs28478097	0.001442896	0.000120718	0.618802647	0.325113998	0.691219893	-0.637585809	-0.045560071	0.07486207	0.207694124	0.155843919	0.0911303	0.075503193	0.005329836	0.000285043	0.92078388	0.90742825	Bacteria.Firmicutes.Clostridia.Clostridiales.Lachnospiraceae.Fusicatenibacter	GTF2H2
203790	ENSG00000145736	rs28478097	0.013807923	0.001638377	0.925364498	0.57579656	0.673884886	-0.711773059	-0.010313748	-0.048166168	0.266266967	0.216580067	0.109670852	0.085648136	0.05482205	0.005283348	0.866179931	0.996502544	Bacteria.Firmicutes.Clostridia.Clostridiales.Family_XI	GTF2H2
203791	ENSG00000145736	rs28478097	0.013807923	0.001638377	0.925364498	0.57579656	0.673884886	-0.711773059	-0.010313748	-0.048166168	0.266266967	0.216580067	0.109670852	0.085648136	0.05482205	0.005283348	0.866179931	0.996502544	Bacteria.Firmicutes.Clostridia.Clostridiales.Family_XI	GTF2H2
203792	ENSG00000145736	rs28478097	0.000717241	0.000140368	0.166432917	0.401844526	0.728165717	-0.617929635	0.112414022	-0.053188148	0.20499797	0.152687087	0.080327375	0.063029844	0.002768693	0.000263473	0.99935717	0.960853802	Bacteria.Firmicutes.Erysipelotrichia.Erysipelotrichales.Erysipelotrichaceae.Erysipelotrichaceae_UCG_003	GTF2H2
203793	ENSG00000145736	rs28478097	0.000717241	0.000140368	0.166432917	0.401844526	0.728165717	-0.617929635	0.112414022	-0.053188148	0.20499797	0.152687087	0.080327375	0.063029844	0.002768693	0.000263473	0.99935717	0.960853802	Bacteria.Firmicutes.Erysipelotrichia.Erysipelotrichales.Erysipelotrichaceae.Erysipelotrichaceae_UCG_003	GTF2H2
203794	ENSG00000145736	rs28478097	0.200115295	0.160627346	0.244652217	0.147172336	0.398286192	-0.334613445	-0.147792466	0.134225088	0.307705175	0.235781141	0.125880845	0.091490416	0.34136223	0.156067051	0.948905015	0.966332496	Bacteria.Firmicutes.Clostridia.Clostridiales.Ruminococcaceae.Ruminococcaceae_NK4A214_group	GTF2H2
203795	ENSG00000145736	rs28478097	0.200115295	0.160627346	0.244652217	0.147172336	0.398286192	-0.334613445	-0.147792466	0.134225088	0.307705175	0.235781141	0.125880845	0.091490416	0.34136223	0.156067051	0.948905015	0.966332496	Bacteria.Firmicutes.Clostridia.Clostridiales.Ruminococcaceae.Ruminococcaceae_NK4A214_group	GTF2H2
203796	ENSG00000145736	rs28478097	0.027281152	0.001902851	0.683712207	0.41878742	0.766003556	-0.70779712	0.058728968	-0.078035995	0.339173862	0.218660533	0.143508966	0.095902607	0.117826137	0.008000399	0.99991226	0.982046009	Bacteria.Actinobacteria.Coriobacteriia.Coriobacteriales.Coriobacteriaceae.Collinsella	GTF2H2
203797	ENSG00000145736	rs28478097	0.027281152	0.001902851	0.683712207	0.41878742	0.766003556	-0.70779712	0.058728968	-0.078035995	0.339173862	0.218660533	0.143508966	0.095902607	0.117826137	0.008000399	0.99991226	0.982046009	Bacteria.Actinobacteria.Coriobacteriia.Coriobacteriales.Coriobacteriaceae.Collinsella	GTF2H2
203798	ENSG00000145736	rs28478097	0.072425344	0.06373548	0.746694615	0.941407465	0.824472521	-0.596050795	-0.051794109	-0.008591354	0.451488522	0.316004404	0.15967283	0.116436497	0.291465784	0.137146496	0.930226498	0.941920715	Bacteria.Firmicutes.Negativicutes.Selenomonadales	GTF2H2
203799	ENSG00000145736	rs28478097	0.072425344	0.06373548	0.746694615	0.941407465	0.824472521	-0.596050795	-0.051794109	-0.008591354	0.451488522	0.316004404	0.15967283	0.116436497	0.291465784	0.137146496	0.930226498	0.941920715	Bacteria.Firmicutes.Negativicutes.Selenomonadales	GTF2H2
203800	ENSG00000145736	rs28478097	0.00627156	0.000564292	0.694059106	0.862916506	0.634119675	-0.588785774	-0.04312014	-0.01449406	0.224463071	0.162329877	0.109135923	0.083612446	0.014748248	0.000698822	0.688753746	0.884103191	Bacteria.Firmicutes.Clostridia.Clostridiales.Peptostreptococcaceae	GTF2H2
203801	ENSG00000145736	rs28478097	0.00627156	0.000564292	0.694059106	0.862916506	0.634119675	-0.588785774	-0.04312014	-0.01449406	0.224463071	0.162329877	0.109135923	0.083612446	0.014748248	0.000698822	0.688753746	0.884103191	Bacteria.Firmicutes.Clostridia.Clostridiales.Peptostreptococcaceae	GTF2H2
203802	ENSG00000145736	rs28478097	0.005052812	0.000202853	0.838391988	0.407263873	0.656359871	-0.680636066	-0.021878443	-0.072088611	0.226152265	0.172829247	0.106844184	0.086423913	0.01719653	0.000567892	0.979230968	0.854149348	Bacteria.Firmicutes.Bacilli.Lactobacillales.Carnobacteriaceae.Granulicatella	GTF2H2
203803	ENSG00000145736	rs28478097	0.005052812	0.000202853	0.838391988	0.407263873	0.656359871	-0.680636066	-0.021878443	-0.072088611	0.226152265	0.172829247	0.106844184	0.086423913	0.01719653	0.000567892	0.979230968	0.854149348	Bacteria.Firmicutes.Bacilli.Lactobacillales.Carnobacteriaceae.Granulicatella	GTF2H2
203804	ENSG00000145736	rs28478097	0.007778884	0.010201989	0.768181294	0.678203068	0.719120986	-0.544931713	-0.032717921	-0.038401054	0.261809541	0.205937536	0.110537243	0.092134593	0.040990821	0.01449991	0.99152666	0.975114706	Bacteria.Firmicutes.Bacilli.Lactobacillales	GTF2H2
203805	ENSG00000145736	rs28478097	0.007778884	0.010201989	0.768181294	0.678203068	0.719120986	-0.544931713	-0.032717921	-0.038401054	0.261809541	0.205937536	0.110537243	0.092134593	0.040990821	0.01449991	0.99152666	0.975114706	Bacteria.Firmicutes.Bacilli.Lactobacillales	GTF2H2
203806	ENSG00000145736	rs28478097	0.031343436	0.017077368	0.972038472	0.688122634	0.702911898	-0.548622068	-0.004377895	-0.03642363	0.319457814	0.224117204	0.124418	0.090335864	0.099680193	0.025483725	0.903127196	0.902660525	Bacteria.Firmicutes.Negativicutes.Selenomonadales.Veillonellaceae	GTF2H2
203807	ENSG00000145736	rs28478097	0.031343436	0.017077368	0.972038472	0.688122634	0.702911898	-0.548622068	-0.004377895	-0.03642363	0.319457814	0.224117204	0.124418	0.090335864	0.099680193	0.025483725	0.903127196	0.902660525	Bacteria.Firmicutes.Negativicutes.Selenomonadales.Veillonellaceae	GTF2H2
203808	ENSG00000145736	rs28478097	0.001081363	0.000151088	0.205945644	0.082870345	0.691912227	-0.604615819	0.093576774	-0.100529084	0.202224287	0.150200206	0.073245957	0.057072807	0.003703736	0.000248329	0.830403141	0.688553231	Bacteria.Fusobacteria.Fusobacteriia.Fusobacteriales.Fusobacteriaceae.Fusobacterium	GTF2H2
203809	ENSG00000145736	rs28478097	0.001081363	0.000151088	0.205945644	0.082870345	0.691912227	-0.604615819	0.093576774	-0.100529084	0.202224287	0.150200206	0.073245957	0.057072807	0.003703736	0.000248329	0.830403141	0.688553231	Bacteria.Fusobacteria.Fusobacteriia.Fusobacteriales.Fusobacteriaceae.Fusobacterium	GTF2H2
203810	ENSG00000145736	rs28478097	0.000602174	0.000159985	0.294309249	0.863129695	0.800687062	-0.643924472	0.134616932	-0.016454115	0.221990477	0.160638117	0.127326963	0.095068846	0.003094206	0.000271261	0.849711379	0.993111591	Bacteria.Actinobacteria.Actinobacteria.Bifidobacteriales.Bifidobacteriaceae.Bifidobacterium	GTF2H2
203811	ENSG00000145736	rs28478097	0.000602174	0.000159985	0.294309249	0.863129695	0.800687062	-0.643924472	0.134616932	-0.016454115	0.221990477	0.160638117	0.127326963	0.095068846	0.003094206	0.000271261	0.849711379	0.993111591	Bacteria.Actinobacteria.Actinobacteria.Bifidobacteriales.Bifidobacteriaceae.Bifidobacterium	GTF2H2
203812	ENSG00000145736	rs28478097	0.001125389	0.000168611	0.205260674	0.082554342	0.688765975	-0.599886555	0.09387574	-0.101119095	0.202063033	0.150233246	0.07336764	0.057347373	0.003736257	0.000274691	0.823938752	0.682073035	Bacteria.Fusobacteria.Fusobacteriia.Fusobacteriales	GTF2H2
203813	ENSG00000145736	rs28478097	0.001125389	0.000168611	0.205260674	0.082554342	0.688765975	-0.599886555	0.09387574	-0.101119095	0.202063033	0.150233246	0.07336764	0.057347373	0.003736257	0.000274691	0.823938752	0.682073035	Bacteria.Fusobacteria.Fusobacteriia.Fusobacteriales	GTF2H2
203814	ENSG00000145736	rs28478097	0.003883299	0.000365067	0.652078346	0.835992994	0.653115079	-0.610016537	-0.044616777	-0.014808168	0.218088545	0.162186643	0.098498172	0.071243189	0.009402009	0.000422237	0.585719122	0.995819926	Bacteria.Firmicutes.Clostridia.Clostridiales.Lachnospiraceae.Lachnospira	GTF2H2
203815	ENSG00000145736	rs28478097	0.003883299	0.000365067	0.652078346	0.835992994	0.653115079	-0.610016537	-0.044616777	-0.014808168	0.218088545	0.162186643	0.098498172	0.071243189	0.009402009	0.000422237	0.585719122	0.995819926	Bacteria.Firmicutes.Clostridia.Clostridiales.Lachnospiraceae.Lachnospira	GTF2H2
203816	ENSG00000145736	rs28478097	0.043619847	0.005879358	0.970916566	0.609548439	0.695855829	-0.684106615	0.003740559	-0.036782901	0.338148166	0.240183149	0.102202652	0.071673032	0.095118863	0.010177585	0.893923282	0.998607976	Bacteria.Firmicutes.Clostridia.Clostridiales.Lachnospiraceae.Tyzzerella_4	GTF2H2
203817	ENSG00000145736	rs28478097	0.043619847	0.005879358	0.970916566	0.609548439	0.695855829	-0.684106615	0.003740559	-0.036782901	0.338148166	0.240183149	0.102202652	0.071673032	0.095118863	0.010177585	0.893923282	0.998607976	Bacteria.Firmicutes.Clostridia.Clostridiales.Lachnospiraceae.Tyzzerella_4	GTF2H2
203818	ENSG00000145736	rs28478097	0.02862321	0.020860154	0.763827149	0.915208307	0.767532163	-0.584963867	0.038372317	0.009816481	0.342886468	0.247010699	0.127177678	0.091840306	0.127060971	0.042491418	0.997947728	0.998788642	Bacteria.Actinobacteria.Actinobacteria.Micrococcales	GTF2H2
203819	ENSG00000145736	rs28478097	0.02862321	0.020860154	0.763827149	0.915208307	0.767532163	-0.584963867	0.038372317	0.009816481	0.342886468	0.247010699	0.127177678	0.091840306	0.127060971	0.042491418	0.997947728	0.998788642	Bacteria.Actinobacteria.Actinobacteria.Micrococcales	GTF2H2
203820	ENSG00000145736	rs28478097	0.042505187	0.092481598	0.291607769	0.211418337	0.515786266	-0.390711471	-0.086992318	0.093886892	0.249265276	0.228806227	0.081818217	0.07438871	0.107635013	0.076300951	0.800389298	0.895194235	Bacteria.Bacteroidetes.Bacteroidia.Bacteroidales.Prevotellaceae.Prevotella_9	GTF2H2
203821	ENSG00000145736	rs28478097	0.042505187	0.092481598	0.291607769	0.211418337	0.515786266	-0.390711471	-0.086992318	0.093886892	0.249265276	0.228806227	0.081818217	0.07438871	0.107635013	0.076300951	0.800389298	0.895194235	Bacteria.Bacteroidetes.Bacteroidia.Bacteroidales.Prevotellaceae.Prevotella_9	GTF2H2
203822	ENSG00000145736	rs28478097	0.007004415	0.001009808	0.588201364	0.65093135	0.789298799	-0.660032657	0.098604765	-0.055853037	0.283406899	0.191676412	0.181209426	0.122869384	0.029731855	0.002151628	0.999739884	0.902044136	Bacteria.Actinobacteria.Coriobacteriia.Coriobacteriales.Coriobacteriaceae	GTF2H2
203823	ENSG00000145736	rs28478097	0.007004415	0.001009808	0.588201364	0.65093135	0.789298799	-0.660032657	0.098604765	-0.055853037	0.283406899	0.191676412	0.181209426	0.122869384	0.029731855	0.002151628	0.999739884	0.902044136	Bacteria.Actinobacteria.Coriobacteriia.Coriobacteriales.Coriobacteriaceae	GTF2H2
203824	ENSG00000145736	rs28478097	0.947397396	0.666682326	0.582070811	0.264609287	0.073108925	0.381758587	0.103243471	-0.167150758	1.103851442	0.882319552	0.186652634	0.148541763	0.998926779	0.874083571	0.997650199	0.999159905	Bacteria.Firmicutes.Clostridia.Clostridiales	GTF2H2
203825	ENSG00000145736	rs28478097	0.947397396	0.666682326	0.582070811	0.264609287	0.073108925	0.381758587	0.103243471	-0.167150758	1.103851442	0.882319552	0.186652634	0.148541763	0.998926779	0.874083571	0.997650199	0.999159905	Bacteria.Firmicutes.Clostridia.Clostridiales	GTF2H2
203826	ENSG00000145736	rs28478097	0.079967586	0.045609437	0.604106232	0.362829764	0.557809486	-0.45402025	-0.054771143	0.066183319	0.313607838	0.222762609	0.10511792	0.072218734	0.169817117	0.058577806	0.994527911	0.925873833	Bacteria.Proteobacteria.Gammaproteobacteria.Enterobacteriales.Enterobacteriaceae.Citrobacter	GTF2H2
203827	ENSG00000145736	rs28478097	0.079967586	0.045609437	0.604106232	0.362829764	0.557809486	-0.45402025	-0.054771143	0.066183319	0.313607838	0.222762609	0.10511792	0.072218734	0.169817117	0.058577806	0.994527911	0.925873833	Bacteria.Proteobacteria.Gammaproteobacteria.Enterobacteriales.Enterobacteriaceae.Citrobacter	GTF2H2
203828	ENSG00000145736	rs28478097	0.000542206	0.000146584	0.270752261	0.83898042	0.799900678	-0.64318784	0.144292227	-0.019597858	0.219783064	0.159429768	0.12990092	0.096061608	0.002721975	0.000275696	0.924475198	0.998755611	Bacteria.Actinobacteria.Actinobacteria.Bifidobacteriales.Bifidobacteriaceae	GTF2H2
203829	ENSG00000145736	rs28478097	0.000542206	0.000146584	0.270752261	0.83898042	0.799900678	-0.64318784	0.144292227	-0.019597858	0.219783064	0.159429768	0.12990092	0.096061608	0.002721975	0.000275696	0.924475198	0.998755611	Bacteria.Actinobacteria.Actinobacteria.Bifidobacteriales.Bifidobacteriaceae	GTF2H2
203830	ENSG00000145736	rs28478097	0.048407907	0.042026032	0.985197498	0.595914408	0.675747168	-0.511901643	0.00272682	-0.05917045	0.335919745	0.246794837	0.146408294	0.111033087	0.11276754	0.05797686	0.975658493	0.853637054	Bacteria.Firmicutes.Erysipelotrichia.Erysipelotrichales	GTF2H2
203831	ENSG00000145736	rs28478097	0.048407907	0.042026032	0.985197498	0.595914408	0.675747168	-0.511901643	0.00272682	-0.05917045	0.335919745	0.246794837	0.146408294	0.111033087	0.11276754	0.05797686	0.975658493	0.853637054	Bacteria.Firmicutes.Erysipelotrichia.Erysipelotrichales	GTF2H2
203832	ENSG00000145736	rs28478097	0.014767418	0.018439267	0.824239557	0.663870574	0.721545348	-0.537008127	-0.025584864	-0.040586683	0.288061424	0.222130027	0.11473348	0.092967351	0.072992112	0.030465025	0.970737021	0.933837527	Bacteria.Firmicutes.Bacilli	GTF2H2
203833	ENSG00000145736	rs28478097	0.014767418	0.018439267	0.824239557	0.663870574	0.721545348	-0.537008127	-0.025584864	-0.040586683	0.288061424	0.222130027	0.11473348	0.092967351	0.072992112	0.030465025	0.970737021	0.933837527	Bacteria.Firmicutes.Bacilli	GTF2H2
203834	ENSG00000145736	rs28478097	0.349904301	0.27513126	0.226159284	0.115589611	0.332025679	-0.279001178	-0.170259955	0.160400351	0.352633632	0.253499821	0.139340635	0.100571852	0.427925053	0.20193507	0.998832683	0.892135646	Bacteria.Firmicutes.Clostridia.Clostridiales.Ruminococcaceae.Eubacterium_coprostanoligenes_group	GTF2H2
203835	ENSG00000145736	rs28478097	0.349904301	0.27513126	0.226159284	0.115589611	0.332025679	-0.279001178	-0.170259955	0.160400351	0.352633632	0.253499821	0.139340635	0.100571852	0.427925053	0.20193507	0.998832683	0.892135646	Bacteria.Firmicutes.Clostridia.Clostridiales.Ruminococcaceae.Eubacterium_coprostanoligenes_group	GTF2H2
203836	ENSG00000145736	rs28478097	0.002470393	0.000354296	0.143753916	0.078753415	1.104818322	-0.981224097	0.214536592	-0.194003255	0.350777915	0.260248982	0.144975503	0.108620679	0.03972198	0.003464328	0.998891856	0.999590371	Bacteria.Firmicutes.Bacilli.Bacillales.Staphylococcaceae.Staphylococcus	GTF2H2
203837	ENSG00000145736	rs28478097	0.002470393	0.000354296	0.143753916	0.078753415	1.104818322	-0.981224097	0.214536592	-0.194003255	0.350777915	0.260248982	0.144975503	0.108620679	0.03972198	0.003464328	0.998891856	0.999590371	Bacteria.Firmicutes.Bacilli.Bacillales.Staphylococcaceae.Staphylococcus	GTF2H2
203838	ENSG00000145736	rs28478097	0.00183688	0.000258891	0.575573029	0.180005913	0.674226899	-0.588637851	-0.055490359	0.103916423	0.207539502	0.15229006	0.09861398	0.076672831	0.005219213	0.000358777	0.997604342	0.996621608	Bacteria.Proteobacteria.Deltaproteobacteria	GTF2H2
203839	ENSG00000145736	rs28478097	0.00183688	0.000258891	0.575573029	0.180005913	0.674226899	-0.588637851	-0.055490359	0.103916423	0.207539502	0.15229006	0.09861398	0.076672831	0.005219213	0.000358777	0.997604342	0.996621608	Bacteria.Proteobacteria.Deltaproteobacteria	GTF2H2
203840	ENSG00000145736	rs28478097	0.002805459	0.000853095	0.405950265	0.368455944	0.832254343	-0.728972219	-0.091161297	0.073213265	0.267904223	0.208442018	0.108982188	0.080838862	0.016319939	0.002303394	0.896362991	0.997216401	Bacteria.Firmicutes.Clostridia.Clostridiales.Ruminococcaceae.Subdoligranulum	GTF2H2
203841	ENSG00000145736	rs28478097	0.002805459	0.000853095	0.405950265	0.368455944	0.832254343	-0.728972219	-0.091161297	0.073213265	0.267904223	0.208442018	0.108982188	0.080838862	0.016319939	0.002303394	0.896362991	0.997216401	Bacteria.Firmicutes.Clostridia.Clostridiales.Ruminococcaceae.Subdoligranulum	GTF2H2
203842	ENSG00000145736	rs28478097	0.005878874	0.004222456	0.750856648	0.809593238	0.723680317	-0.577086378	-0.035935553	-0.022198233	0.254074455	0.194598924	0.112700831	0.091753385	0.031261135	0.006498897	0.988415778	0.993308085	Bacteria.Firmicutes.Bacilli.Lactobacillales.Streptococcaceae	GTF2H2
203843	ENSG00000145736	rs28478097	0.005878874	0.004222456	0.750856648	0.809593238	0.723680317	-0.577086378	-0.035935553	-0.022198233	0.254074455	0.194598924	0.112700831	0.091753385	0.031261135	0.006498897	0.988415778	0.993308085	Bacteria.Firmicutes.Bacilli.Lactobacillales.Streptococcaceae	GTF2H2
203844	ENSG00000145736	rs28478097	0.074477481	0.07253373	0.701129944	0.472734705	0.57802794	-0.455648786	-0.042333179	0.060782998	0.318855649	0.249614442	0.109815317	0.084158487	0.166017447	0.089419468	0.999878354	0.976750668	Bacteria.Bacteroidetes.Bacteroidia.Bacteroidales.Porphyromonadaceae.Barnesiella	GTF2H2
203845	ENSG00000145736	rs28478097	0.074477481	0.07253373	0.701129944	0.472734705	0.57802794	-0.455648786	-0.042333179	0.060782998	0.318855649	0.249614442	0.109815317	0.084158487	0.166017447	0.089419468	0.999878354	0.976750668	Bacteria.Bacteroidetes.Bacteroidia.Bacteroidales.Porphyromonadaceae.Barnesiella	GTF2H2
203846	ENSG00000145736	rs28478097	0.003103199	0.000292347	0.284646849	0.161226179	0.909383397	-0.801034595	0.117123294	-0.108338329	0.296012543	0.209222727	0.108564229	0.076450176	0.018802424	0.001123089	0.99714486	0.996602117	Bacteria.Firmicutes.Clostridia.Clostridiales.Clostridiaceae_1.Clostridium_sensu_stricto_1	GTF2H2
203847	ENSG00000145736	rs28478097	0.003103199	0.000292347	0.284646849	0.161226179	0.909383397	-0.801034595	0.117123294	-0.108338329	0.296012543	0.209222727	0.108564229	0.076450176	0.018802424	0.001123089	0.99714486	0.996602117	Bacteria.Firmicutes.Clostridia.Clostridiales.Clostridiaceae_1.Clostridium_sensu_stricto_1	GTF2H2
203848	ENSG00000145736	rs28478097	0.004628725	0.000363675	0.535928973	0.250148229	0.793871752	-0.737730633	-0.065415334	0.08817119	0.270644043	0.196081582	0.105120556	0.075986351	0.017589785	0.001001147	0.729443556	0.986443695	Bacteria.Proteobacteria.Betaproteobacteria.Burkholderiales	GTF2H2
203849	ENSG00000145736	rs28478097	0.004628725	0.000363675	0.535928973	0.250148229	0.793871752	-0.737730633	-0.065415334	0.08817119	0.270644043	0.196081582	0.105120556	0.075986351	0.017589785	0.001001147	0.729443556	0.986443695	Bacteria.Proteobacteria.Betaproteobacteria.Burkholderiales	GTF2H2
203850	ENSG00000145736	rs28478097	0.005962507	0.000685725	0.272216238	0.46945072	0.608948455	-0.566106381	-0.115416613	0.056436237	0.214174794	0.158742753	0.10422612	0.077561316	0.014105957	0.000908582	0.998043854	0.98261409	Bacteria.Firmicutes.Clostridia.Clostridiales.Ruminococcaceaencultured	GTF2H2
203851	ENSG00000145736	rs28478097	0.005962507	0.000685725	0.272216238	0.46945072	0.608948455	-0.566106381	-0.115416613	0.056436237	0.214174794	0.158742753	0.10422612	0.077561316	0.014105957	0.000908582	0.998043854	0.98261409	Bacteria.Firmicutes.Clostridia.Clostridiales.Ruminococcaceaencultured	GTF2H2
203852	ENSG00000145736	rs28478097	0.003682348	0.000206185	0.439322681	0.176848094	0.808585642	-0.753573863	0.074153157	-0.093456675	0.268350559	0.191585851	0.095298078	0.068448592	0.01874139	0.000695648	0.975699737	0.99999132	Bacteria.Firmicutes.Clostridia.Clostridiales.Clostridiaceae_1	GTF2H2
203853	ENSG00000145736	rs28478097	0.003682348	0.000206185	0.439322681	0.176848094	0.808585642	-0.753573863	0.074153157	-0.093456675	0.268350559	0.191585851	0.095298078	0.068448592	0.01874139	0.000695648	0.975699737	0.99999132	Bacteria.Firmicutes.Clostridia.Clostridiales.Clostridiaceae_1	GTF2H2
203854	ENSG00000145736	rs28478097	0.002254389	0.001384367	0.460865747	0.64087209	0.781790658	-0.649005058	-0.071021454	0.035936804	0.245814996	0.194221328	0.095738883	0.07667793	0.012690024	0.002718578	0.681520097	0.952329027	Bacteria.Firmicutes.Clostridia.Clostridiales.Lachnospiraceae.Lachnoclostridium	GTF2H2
203855	ENSG00000145736	rs28478097	0.002254389	0.001384367	0.460865747	0.64087209	0.781790658	-0.649005058	-0.071021454	0.035936804	0.245814996	0.194221328	0.095738883	0.07667793	0.012690024	0.002718578	0.681520097	0.952329027	Bacteria.Firmicutes.Clostridia.Clostridiales.Lachnospiraceae.Lachnoclostridium	GTF2H2
203856	ENSG00000145736	rs28478097	0.435965521	0.305961476	0.259476725	0.138082455	0.305862261	-0.278907081	-0.179217199	0.167237308	0.390196793	0.270295246	0.157544107	0.111384075	0.40162334	0.21882651	0.764218706	0.789192118	Bacteria.Firmicutes.Clostridia.Clostridiales.Ruminococcaceae.Ruminiclostridium_9	GTF2H2
203857	ENSG00000145736	rs28478097	0.435965521	0.305961476	0.259476725	0.138082455	0.305862261	-0.278907081	-0.179217199	0.167237308	0.390196793	0.270295246	0.157544107	0.111384075	0.40162334	0.21882651	0.764218706	0.789192118	Bacteria.Firmicutes.Clostridia.Clostridiales.Ruminococcaceae.Ruminiclostridium_9	GTF2H2
203858	ENSG00000145736	rs28478097	0.045887419	0.189668321	0.303021782	0.004339167	0.484108352	-0.241943242	-0.09943236	0.219936299	0.237839581	0.18253937	0.09577342	0.074404154	0.095154047	0.101419587	0.495764647	0.532692291	Bacteria.Firmicutes.Clostridia.Clostridiales.Christensenellaceae	GTF2H2
203859	ENSG00000145736	rs28478097	0.045887419	0.189668321	0.303021782	0.004339167	0.484108352	-0.241943242	-0.09943236	0.219936299	0.237839581	0.18253937	0.09577342	0.074404154	0.095154047	0.101419587	0.495764647	0.532692291	Bacteria.Firmicutes.Clostridia.Clostridiales.Christensenellaceae	GTF2H2
203860	ENSG00000145736	rs28478097	0.012172151	0.003174858	0.674952898	0.956481142	0.786925915	-0.638294221	0.04890279	-0.004579645	0.305096754	0.208301056	0.11608615	0.083599477	0.033444948	0.005140732	0.922389356	0.998819627	Bacteria.Firmicutes.Clostridia.Clostridiales.Ruminococcaceae.Ruminococcaceae_UCG_003	GTF2H2
203861	ENSG00000145736	rs28478097	0.012172151	0.003174858	0.674952898	0.956481142	0.786925915	-0.638294221	0.04890279	-0.004579645	0.305096754	0.208301056	0.11608615	0.083599477	0.033444948	0.005140732	0.922389356	0.998819627	Bacteria.Firmicutes.Clostridia.Clostridiales.Ruminococcaceae.Ruminococcaceae_UCG_003	GTF2H2
203862	ENSG00000145736	rs28478097	0.023983228	0.004627923	0.405584547	0.326439459	0.573231353	-0.515633779	-0.087143489	0.07417358	0.247987021	0.175784448	0.104097397	0.075015584	0.051665748	0.005657301	0.789657152	0.981481548	Bacteria.Firmicutes.Clostridia.Clostridiales.Lachnospiraceae.Eubacterium_eligens_group	GTF2H2
203863	ENSG00000145736	rs28478097	0.023983228	0.004627923	0.405584547	0.326439459	0.573231353	-0.515633779	-0.087143489	0.07417358	0.247987021	0.175784448	0.104097397	0.075015584	0.051665748	0.005657301	0.789657152	0.981481548	Bacteria.Firmicutes.Clostridia.Clostridiales.Lachnospiraceae.Eubacterium_eligens_group	GTF2H2
203864	ENSG00000145736	rs28478097	0.05606341	0.10354171	0.603172404	0.321110615	0.542783059	-0.398961107	-0.056793784	0.089641073	0.279019333	0.241633298	0.10871842	0.089658217	0.101033156	0.075802607	0.783596905	0.908155494	Bacteria.Bacteroidetes.Bacteroidia.Bacteroidales.Porphyromonadaceae.Odoribacter	GTF2H2
203865	ENSG00000145736	rs28478097	0.05606341	0.10354171	0.603172404	0.321110615	0.542783059	-0.398961107	-0.056793784	0.089641073	0.279019333	0.241633298	0.10871842	0.089658217	0.101033156	0.075802607	0.783596905	0.908155494	Bacteria.Bacteroidetes.Bacteroidia.Bacteroidales.Porphyromonadaceae.Odoribacter	GTF2H2
203866	ENSG00000145736	rs28478097	0.180932715	0.02200639	0.143899729	0.553599901	0.387726771	-0.53435146	-0.161789365	0.049456658	0.286694612	0.22771689	0.109371425	0.083055425	0.294372774	0.044439756	0.958034317	0.997513341	Bacteria.Firmicutes.Clostridia.Clostridiales.Lachnospiraceae.Eubacterium_xylanophilum_group	GTF2H2
203867	ENSG00000145736	rs28478097	0.180932715	0.02200639	0.143899729	0.553599901	0.387726771	-0.53435146	-0.161789365	0.049456658	0.286694612	0.22771689	0.109371425	0.083055425	0.294372774	0.044439756	0.958034317	0.997513341	Bacteria.Firmicutes.Clostridia.Clostridiales.Lachnospiraceae.Eubacterium_xylanophilum_group	GTF2H2
203868	ENSG00000145736	rs28478097	0.958965315	0.509781943	0.296618048	0.071184937	-0.03669371	0.362016374	0.134785565	-0.181153264	0.710418483	0.546166214	0.128102626	0.098758047	0.966789155	0.626915885	0.997187614	0.921529413	Bacteria.Bacteroidetes.Bacteroidia.Bacteroidales	GTF2H2
203869	ENSG00000145736	rs28478097	0.958965315	0.509781943	0.296618048	0.071184937	-0.03669371	0.362016374	0.134785565	-0.181153264	0.710418483	0.546166214	0.128102626	0.098758047	0.966789155	0.626915885	0.997187614	0.921529413	Bacteria.Bacteroidetes.Bacteroidia.Bacteroidales	GTF2H2
203870	ENSG00000145736	rs28478097	0.001397659	0.000152728	0.413001529	0.172093289	0.679195407	-0.607291733	-0.066929857	0.087472065	0.203445705	0.150984178	0.08123405	0.063352332	0.004015144	0.000237398	0.97729231	0.84755343	Bacteria.Bacteroidetes.Bacteroidia.Bacteroidales.Rikenellaceae	GTF2H2
203871	ENSG00000145736	rs28478097	0.001397659	0.000152728	0.413001529	0.172093289	0.679195407	-0.607291733	-0.066929857	0.087472065	0.203445705	0.150984178	0.08123405	0.063352332	0.004015144	0.000237398	0.97729231	0.84755343	Bacteria.Bacteroidetes.Bacteroidia.Bacteroidales.Rikenellaceae	GTF2H2
203872	ENSG00000145736	rs28478097	0.001068707	4.34E-05	0.912274181	0.190493609	0.71179771	-0.696013194	-0.015610091	0.14783899	0.20780643	0.15873493	0.141139808	0.111751088	0.003759459	0.000102158	0.833504421	0.902183543	Bacteria.Actinobacteria.Actinobacteria	GTF2H2
203873	ENSG00000145736	rs28478097	0.001068707	4.34E-05	0.912274181	0.190493609	0.71179771	-0.696013194	-0.015610091	0.14783899	0.20780643	0.15873493	0.141139808	0.111751088	0.003759459	0.000102158	0.833504421	0.902183543	Bacteria.Actinobacteria.Actinobacteria	GTF2H2
203874	ENSG00000145736	rs28478097	0.001857841	0.000442152	0.140666852	0.450760281	0.664513644	-0.606605814	-0.136285378	0.058587415	0.204786581	0.163835348	0.091374485	0.077218362	0.004905865	0.000666611	0.968802863	0.993199566	Bacteria.Bacteroidetes.Bacteroidia.Bacteroidales.Prevotellaceae	GTF2H2
203875	ENSG00000145736	rs28478097	0.001857841	0.000442152	0.140666852	0.450760281	0.664513644	-0.606605814	-0.136285378	0.058587415	0.204786581	0.163835348	0.091374485	0.077218362	0.004905865	0.000666611	0.968802863	0.993199566	Bacteria.Bacteroidetes.Bacteroidia.Bacteroidales.Prevotellaceae	GTF2H2
203876	ENSG00000145736	rs28478097	0.265309769	0.354133183	0.838720889	0.735754413	0.809534907	-0.447222881	-0.034434881	-0.036952922	0.720474485	0.479198551	0.168511856	0.109027939	0.708956597	0.501375142	0.999330493	0.997562661	Bacteria.Proteobacteria	GTF2H2
203877	ENSG00000145736	rs28478097	0.265309769	0.354133183	0.838720889	0.735754413	0.809534907	-0.447222881	-0.034434881	-0.036952922	0.720474485	0.479198551	0.168511856	0.109027939	0.708956597	0.501375142	0.999330493	0.997562661	Bacteria.Proteobacteria	GTF2H2
203878	ENSG00000145736	rs28478097	0.102198762	0.118324436	0.850970578	0.40339784	0.607272328	-0.415876251	0.019490299	-0.058893074	0.366336066	0.262749676	0.103325587	0.070022442	0.268604768	0.113027491	0.996566686	0.997858307	Bacteria.Proteobacteria.Gammaproteobacteria	GTF2H2
203879	ENSG00000145736	rs28478097	0.102198762	0.118324436	0.850970578	0.40339784	0.607272328	-0.415876251	0.019490299	-0.058893074	0.366336066	0.262749676	0.103325587	0.070022442	0.268604768	0.113027491	0.996566686	0.997858307	Bacteria.Proteobacteria.Gammaproteobacteria	GTF2H2
203880	ENSG00000145736	rs28478097	0.001422425	0.000155716	0.422152737	0.177022848	0.677866966	-0.606436335	-0.066082134	0.086912885	0.203396819	0.150985749	0.081805169	0.063681918	0.004098532	0.000244636	0.975933082	0.830839378	Bacteria.Bacteroidetes.Bacteroidia.Bacteroidales.Rikenellaceae.Alistipes	GTF2H2
203881	ENSG00000145736	rs28478097	0.001422425	0.000155716	0.422152737	0.177022848	0.677866966	-0.606436335	-0.066082134	0.086912885	0.203396819	0.150985749	0.081805169	0.063681918	0.004098532	0.000244636	0.975933082	0.830839378	Bacteria.Bacteroidetes.Bacteroidia.Bacteroidales.Rikenellaceae.Alistipes	GTF2H2
203882	ENSG00000145736	rs28478097	0.000162199	1.67E-05	0.04781785	0.018784757	0.988488212	-0.904689805	0.177037356	-0.160673079	0.246845217	0.194519844	0.087767869	0.066665128	0.00326767	0.000169432	0.999858829	0.852542293	Bacteria.Proteobacteria.Betaproteobacteria.Neisseriales.Neisseriaceae.Eikenella	GTF2H2
203883	ENSG00000145736	rs28478097	0.000162199	1.67E-05	0.04781785	0.018784757	0.988488212	-0.904689805	0.177037356	-0.160673079	0.246845217	0.194519844	0.087767869	0.066665128	0.00326767	0.000169432	0.999858829	0.852542293	Bacteria.Proteobacteria.Betaproteobacteria.Neisseriales.Neisseriaceae.Eikenella	GTF2H2
203884	ENSG00000145736	rs28478097	0.003126887	0.002210559	0.272059945	0.580255497	0.933976214	-0.708103629	0.124548991	-0.046896153	0.304275722	0.222186113	0.112436043	0.084375896	0.020067944	0.006064835	0.788943925	0.992480232	Bacteria.Firmicutes.Clostridia.Clostridiales.Ruminococcaceae.Ruminococcus_2	GTF2H2
203885	ENSG00000145736	rs28478097	0.003126887	0.002210559	0.272059945	0.580255497	0.933976214	-0.708103629	0.124548991	-0.046896153	0.304275722	0.222186113	0.112436043	0.084375896	0.020067944	0.006064835	0.788943925	0.992480232	Bacteria.Firmicutes.Clostridia.Clostridiales.Ruminococcaceae.Ruminococcus_2	GTF2H2
203886	ENSG00000145736	rs28478097	0.007444292	0.001210324	0.564823515	0.555349749	0.62642825	-0.562014527	0.048169196	-0.038054481	0.226734135	0.166021759	0.083243756	0.064190864	0.013635071	0.001478306	0.919978938	0.987424055	Bacteria.Proteobacteria.Gammaproteobacteria.Pasteurellales.Pasteurellaceae	GTF2H2
203887	ENSG00000145736	rs28478097	0.007444292	0.001210324	0.564823515	0.555349749	0.62642825	-0.562014527	0.048169196	-0.038054481	0.226734135	0.166021759	0.083243756	0.064190864	0.013635071	0.001478306	0.919978938	0.987424055	Bacteria.Proteobacteria.Gammaproteobacteria.Pasteurellales.Pasteurellaceae	GTF2H2
203888	ENSG00000145736	rs28478097	0.718514726	0.861591851	0.685959389	0.465567848	0.319799524	-0.117711137	0.073018917	-0.099168194	0.883386228	0.672479084	0.17977886	0.135100337	0.917100185	0.774551703	0.999135888	0.996172726	Bacteria.Firmicutes.Clostridia.Clostridiales.Ruminococcaceae	GTF2H2
203889	ENSG00000145736	rs28478097	0.718514726	0.861591851	0.685959389	0.465567848	0.319799524	-0.117711137	0.073018917	-0.099168194	0.883386228	0.672479084	0.17977886	0.135100337	0.917100185	0.774551703	0.999135888	0.996172726	Bacteria.Firmicutes.Clostridia.Clostridiales.Ruminococcaceae	GTF2H2
203890	ENSG00000145736	rs28478097	0.003374171	0.000184127	0.862351763	0.371798617	0.694309113	-0.729054037	0.025707057	0.106561472	0.228138925	0.183780887	0.147682624	0.118490354	0.01316299	0.00047112	0.888866158	0.93458296	Bacteria.Actinobacteria	GTF2H2
203891	ENSG00000145736	rs28478097	0.003374171	0.000184127	0.862351763	0.371798617	0.694309113	-0.729054037	0.025707057	0.106561472	0.228138925	0.183780887	0.147682624	0.118490354	0.01316299	0.00047112	0.888866158	0.93458296	Bacteria.Actinobacteria	GTF2H2
203892	ENSG00000145736	rs28478097	0.886315357	0.554706815	0.541088019	0.259350887	-0.208025959	0.672184886	0.14552176	-0.210653666	1.449351274	1.132005507	0.236847295	0.185129511	0.999435429	0.981350652	0.999968393	0.999515331	Bacteria.Firmicutes	GTF2H2
203893	ENSG00000145736	rs28478097	0.886315357	0.554706815	0.541088019	0.259350887	-0.208025959	0.672184886	0.14552176	-0.210653666	1.449351274	1.132005507	0.236847295	0.185129511	0.999435429	0.981350652	0.999968393	0.999515331	Bacteria.Firmicutes	GTF2H2
203894	ENSG00000145736	rs28478097	0.009095117	0.001125083	0.595034611	0.54201301	0.629506438	-0.565483715	-0.056721678	0.049203738	0.234103522	0.1658915	0.106183207	0.080266648	0.016466444	0.00110563	0.990263512	0.935449612	Bacteria.Proteobacteria.Gammaproteobacteria.Pseudomonadales	GTF2H2
203895	ENSG00000145736	rs28478097	0.009095117	0.001125083	0.595034611	0.54201301	0.629506438	-0.565483715	-0.056721678	0.049203738	0.234103522	0.1658915	0.106183207	0.080266648	0.016466444	0.00110563	0.990263512	0.935449612	Bacteria.Proteobacteria.Gammaproteobacteria.Pseudomonadales	GTF2H2
203896	ENSG00000145743	rs2052463	0.659481488	0.485285195	0.861245626	0.755587523	0.185788544	-0.826277341	-0.013284516	0.063742123	0.419709623	1.177303519	0.075702567	0.203911464	0.959460813	0.61595103	0.997675757	0.944715108	Bacteria.Bacteroidetes	FBXL17
203897	ENSG00000145743	rs2052463	0.384196545	0.280901848	0.663904709	0.920425127	0.184105253	-0.440306125	0.032124749	0.014187693	0.210139433	0.404938465	0.073592525	0.141470848	0.363908017	0.211442819	0.999878354	0.998275086	Bacteria.Bacteroidetes.Bacteroidia.Bacteroidales.Porphyromonadaceae.Barnesiella	FBXL17
203898	ENSG00000145743	rs2052463	0.06659069	0.012068498	0.039180308	0.086212932	0.278408625	-0.663983079	0.183300903	-0.309035336	0.149221206	0.257105762	0.087087577	0.17738774	0.095093075	0.010022938	0.999672451	0.998587032	Bacteria.Firmicutes.Clostridia.Clostridiales.Ruminococcaceae.Butyricicoccus	FBXL17
203899	ENSG00000145743	rs2052463	0.681761762	0.258107601	0.673348871	0.35887464	0.067657012	-0.331573835	-0.024745867	0.096666692	0.164252552	0.290630921	0.058435657	0.104611228	0.367793035	0.122196627	0.959597159	0.99789802	Bacteria.Verrucomicrobia	FBXL17
203900	ENSG00000145743	rs2052463	0.748146775	0.93114869	0.368472063	0.21990629	-0.07884896	0.041619761	-0.084319941	0.215697361	0.244530898	0.479848929	0.093105519	0.174130118	0.676700299	0.572598395	0.78982417	0.913834648	Bacteria.Firmicutes.Clostridia.Clostridiales.Ruminococcaceae.Anaerotruncus	FBXL17
203901	ENSG00000145743	rs2052463	0.610018595	0.315729734	0.39305752	0.52782341	-0.202858604	-1.336125092	0.070659307	0.160034238	0.395799766	1.321490124	0.082180769	0.252124096	0.914637746	0.591538996	0.999135888	0.996172726	Bacteria.Firmicutes.Clostridia.Clostridiales.Ruminococcaceae	FBXL17
203902	ENSG00000145743	rs2052463	0.389889043	0.102904154	0.756968501	0.903211403	0.112956258	-0.466122603	-0.0166591	0.013116404	0.130493589	0.281777617	0.053605571	0.107440043	0.19010487	0.031401072	0.817545874	0.929275811	Bacteria.Firmicutes.Clostridia.Clostridiales.Lachnospiraceae.Lachnospiraceae_NK4A136_group	FBXL17
203903	ENSG00000145743	rs2052463	0.296641893	0.400912029	0.048429157	0.768380397	-0.22210109	-0.891370212	0.097376452	0.062167729	0.21109938	1.054204002	0.048411394	0.210219183	0.448933588	0.344480515	0.835210936	0.927689864	Bacteria.Firmicutes.Clostridia.Clostridiales.Ruminococcaceae.Faecalibacterium	FBXL17
203904	ENSG00000145743	rs2052463	0.28030345	0.061445595	0.226201599	0.448824882	0.143863663	-0.469510387	0.055593739	-0.060320173	0.13214181	0.246696302	0.045502073	0.079161856	0.142722496	0.025020809	0.67050558	0.993577312	Bacteria.Proteobacteria.Betaproteobacteria.Burkholderiales.Alcaligenaceae.Sutterella	FBXL17
203905	ENSG00000145743	rs2052463	0.469158191	0.313492856	0.897292906	0.983932365	0.12909749	-0.457823153	0.00821394	0.00330269	0.177303727	0.450703917	0.063385239	0.16336373	0.374862911	0.168665337	0.893253871	0.998504835	Bacteria.Firmicutes.Erysipelotrichia.Erysipelotrichales.Erysipelotrichaceae.Clostridium_innocuum_group	FBXL17
203906	ENSG00000145743	rs2052463	0.357210689	0.176676015	0.634979608	0.785033076	0.188609697	-0.55419311	0.037118278	-0.040157125	0.20340062	0.405732879	0.077820155	0.146614508	0.388196482	0.143657311	0.981084248	0.998600531	Bacteria.Firmicutes.Clostridia.Clostridiales.Ruminococcaceae.Ruminiclostridium_6	FBXL17
203907	ENSG00000145743	rs2052463	0.451332369	0.065657541	0.76790737	0.360486288	0.106846774	-0.466479532	-0.01636176	0.088007657	0.141003193	0.249141165	0.055210869	0.095562665	0.251613638	0.031817953	0.915297438	0.953145106	Bacteria.Firmicutes.Negativicutes.Selenomonadales.Acidaminococcaceae	FBXL17
203908	ENSG00000145743	rs2052463	0.27421527	0.014720503	0.605653346	0.093756551	0.153602579	-0.69254086	-0.033600192	0.200638731	0.139294378	0.276345561	0.064763641	0.117965801	0.149884408	0.009864487	0.999694213	0.838395668	Bacteria.Firmicutes.Clostridia.Clostridiales.Lachnospiraceaencultured	FBXL17
203909	ENSG00000145743	rs2052463	0.334943794	0.044343375	0.61025121	0.476188099	0.12620241	-0.68044769	-0.037758591	-0.113302946	0.129916344	0.331830543	0.073719308	0.158111908	0.163840458	0.021711653	0.999670759	0.996530704	Bacteria.Firmicutes.Clostridia.Clostridiales.Ruminococcaceae.Flavonifractor	FBXL17
203910	ENSG00000145743	rs2052463	0.06398403	0.100057569	0.077510521	0.506145898	0.330952061	-0.634604124	-0.124212871	0.105492136	0.175627439	0.380378989	0.069249051	0.157790937	0.144519996	0.077307814	0.600747709	0.902660525	Bacteria.Firmicutes.Negativicutes.Selenomonadales.Veillonellaceae	FBXL17
203911	ENSG00000145743	rs2052463	0.400002885	0.221196779	0.747926344	0.846987872	0.150358705	-0.423577098	0.022253633	0.024420337	0.177481229	0.342917785	0.068951718	0.126050478	0.359979383	0.11862835	0.996596763	0.999791394	Bacteria.Firmicutes.Clostridia.Clostridiales.Ruminococcaceae.Ruminococcaceae_UCG_005	FBXL17
203912	ENSG00000145743	rs2052463	0.388338097	0.06699049	0.993439945	0.916551996	0.114084456	-0.473910561	-0.00049668	0.013814053	0.131364153	0.254388805	0.060177529	0.131329535	0.192631413	0.027582371	0.998304449	0.956135677	Bacteria.Proteobacteria.Deltaproteobacteria.Desulfovibrionales.Desulfovibrionaceae.Bilophila	FBXL17
203913	ENSG00000145743	rs2052463	0.155997222	0.031850488	0.270768596	0.253496639	0.29087742	-0.763196125	0.080791752	-0.140396685	0.202660119	0.347927954	0.072736309	0.121860724	0.256102589	0.036550613	0.999985325	0.999758873	Bacteria.Firmicutes.Clostridia.Clostridiales.Ruminococcaceae.Ruminococcaceae_UCG_014	FBXL17
203914	ENSG00000145743	rs2052463	0.631143133	0.201636557	0.657207935	0.98930426	0.074968855	-0.482920139	-0.022579046	-0.001919451	0.155408408	0.374369496	0.050645975	0.142633876	0.411489367	0.109304026	0.99714486	0.996920703	Bacteria.Firmicutes.Clostridia.Clostridiales.Clostridiaceae_1.Clostridium_sensu_stricto_1	FBXL17
203915	ENSG00000145743	rs2052463	0.967225329	0.631833917	0.318999483	0.391696363	-0.007361752	-0.199009186	0.084603692	-0.171091239	0.178479193	0.413378433	0.0842487	0.198414195	0.490789559	0.337134749	0.841953582	0.809391233	Bacteria.Firmicutes.Erysipelotrichia.Erysipelotrichales.Erysipelotrichaceae	FBXL17
203916	ENSG00000145743	rs2052463	0.433903888	0.095702885	0.721429195	0.678281587	0.104898379	-0.439739815	0.022215535	-0.04900819	0.133219545	0.260108079	0.062037326	0.117614446	0.185307498	0.040757151	0.920570146	0.993295108	Bacteria.Proteobacteria.Gammaproteobacteria.Pasteurellales.Pasteurellaceae.Haemophilus	FBXL17
203917	ENSG00000145743	rs2052463	0.544701706	0.274200994	0.957877872	0.660203204	0.11063361	-0.76183335	-0.004274834	-0.11481852	0.181689105	0.69084723	0.080625456	0.259972095	0.445419677	0.204228441	0.910777643	0.895507627	Bacteria.Firmicutes.Clostridia.Clostridiales.Ruminococcaceae.Ruminiclostridium_9	FBXL17
203918	ENSG00000145743	rs2052463	0.257334007	0.057377	0.432410473	0.597978865	0.168713273	-0.550216962	0.043549681	-0.076869475	0.14763791	0.284388937	0.055127388	0.145060991	0.195150369	0.029172842	0.923850923	0.979585985	Bacteria.Firmicutes.Erysipelotrichia.Erysipelotrichales.Erysipelotrichaceae.Erysipelatoclostridium	FBXL17
203919	ENSG00000145743	rs2052463	0.36835977	0.056489803	0.692843735	0.588331436	0.118247762	-0.504327582	-0.024732812	0.07460003	0.130537589	0.259713177	0.062336874	0.137143001	0.172461085	0.021231724	0.998525812	0.997174658	Bacteria.Proteobacteria.Deltaproteobacteria.Desulfovibrionales.Desulfovibrionaceae	FBXL17
203920	ENSG00000145743	rs2052463	0.306786751	0.154604231	0.582967214	0.868562908	0.164970277	-0.500023791	0.037278403	-0.023581912	0.160151711	0.347185388	0.06755595	0.141940464	0.271131831	0.089446448	0.577674925	0.986347685	Bacteria.Firmicutes.Clostridia.Clostridiales.Christensenellaceae.Christensenellaceae_R_7_group	FBXL17
203921	ENSG00000145743	rs2052463	0.520259024	0.102532376	0.054085152	0.484652311	0.082966932	-0.404002315	-0.091832486	0.065396026	0.128340823	0.243955654	0.046813207	0.093042649	0.222989983	0.036453817	0.492171184	0.838001508	Bacteria.Firmicutes.Negativicutes.Selenomonadales.Veillonellaceae.Dialister	FBXL17
203922	ENSG00000145743	rs2052463	0.886335239	0.089869824	0.387218698	0.613691617	0.024469536	-0.526389096	0.057090956	0.059043956	0.170513336	0.305727977	0.065582416	0.116398622	0.499961274	0.061526886	0.896362991	0.997216401	Bacteria.Firmicutes.Clostridia.Clostridiales.Ruminococcaceae.Subdoligranulum	FBXL17
203923	ENSG00000145743	rs2052463	0.564296766	0.080087211	0.491176088	0.570185311	0.081000653	-0.672265157	-0.041739531	-0.092332195	0.139791817	0.378109758	0.060285696	0.161793728	0.305612391	0.027269375	0.565118376	0.969320416	Bacteria.Firmicutes.Clostridia.Clostridiales.Peptostreptococcaceae.Intestinibacter	FBXL17
203924	ENSG00000145743	rs2052463	0.384586861	0.06519117	0.835390479	0.500360451	0.117828396	-0.469575402	0.012034027	0.088678201	0.134601526	0.250349217	0.057681543	0.130849642	0.181298447	0.027420626	0.92697622	0.936854604	Bacteria.Firmicutes.Clostridia.Clostridiales.Ruminococcaceae.Ruminococcaceae_UCG_002	FBXL17
203925	ENSG00000145743	rs2052463	0.242881417	0.052622642	0.285168258	0.695650514	0.160748992	-0.502322344	-0.074368393	0.051344717	0.136397769	0.254456173	0.06900907	0.130668516	0.17250789	0.022876652	0.977260763	0.9775898	Bacteria.Firmicutes.Negativicutes.Selenomonadales.Veillonellaceae.Veillonella	FBXL17
203926	ENSG00000145743	rs2052463	0.298363298	0.301188419	0.536714324	0.8752658	0.202775828	-0.52520979	-0.038355208	0.025910617	0.19342516	0.503952384	0.061754957	0.164414426	0.386100964	0.19429783	0.9994853	0.999502343	Bacteria.Firmicutes.Clostridia.Clostridiales.Lachnospiraceae.Ruminococcus_gnavus_group	FBXL17
203927	ENSG00000145743	rs2052463	0.755772901	0.173138609	0.120121892	0.982898648	-0.05118525	-0.4573258	0.116855434	-0.00399126	0.163870422	0.332040931	0.074196034	0.185487803	0.400143205	0.109576944	0.870228015	0.949725002	Bacteria.Firmicutes.Clostridia.Clostridiales.Lachnospiraceae.Blautia	FBXL17
203928	ENSG00000145743	rs2052463	0.242332842	0.136704621	0.405015133	0.866752153	0.182052853	-0.478821384	-0.042389279	0.014255842	0.154292698	0.317771881	0.050574498	0.084629396	0.218778954	0.074696555	0.997282517	0.999171204	Bacteria.Proteobacteria.Gammaproteobacteria.Enterobacteriales.Enterobacteriaceae	FBXL17
203929	ENSG00000145743	rs2052463	0.500831494	0.081277194	0.421321623	0.930761222	0.08985709	-0.494339438	-0.057131784	0.012488395	0.132735556	0.279156684	0.070598102	0.143175313	0.262649498	0.029700964	0.592829281	0.890094436	Bacteria.Firmicutes.Clostridia.Clostridiales.Peptostreptococcaceae	FBXL17
203930	ENSG00000145743	rs2052463	0.521556878	0.196185285	0.78774159	0.971529517	0.095331107	-0.490293124	-0.019719008	-0.006435484	0.147928207	0.375441088	0.072936707	0.179622937	0.28968836	0.08383839	0.974691693	0.893059527	Bacteria.Firmicutes.Bacilli.Lactobacillales.Carnobacteriaceae.Granulicatella	FBXL17
203931	ENSG00000145743	rs2052463	0.374387264	0.073317527	0.811009336	0.51847391	0.116885835	-0.453199133	0.01286673	0.083161044	0.130680645	0.248969487	0.053589335	0.128090772	0.156554561	0.031382217	0.998277807	0.999325446	Bacteria.Bacteroidetes.Bacteroidia.Bacteroidales.Porphyromonadaceae.Parabacteroides	FBXL17
203932	ENSG00000145743	rs2052463	0.746777988	0.280289714	0.595776444	0.328426952	0.054162393	-0.317869877	-0.030992844	0.102856513	0.16703084	0.291961775	0.058136067	0.104455593	0.369721486	0.130861736	0.982891669	0.998439902	Bacteria.Verrucomicrobia.Verrucomicrobiae.Verrucomicrobiales.Verrucomicrobiaceae.Akkermansia	FBXL17
203933	ENSG00000145743	rs2052463	0.419547635	0.049422661	0.969306436	0.442760869	0.105879226	-0.505734276	-0.003148487	0.141469333	0.130334574	0.25257065	0.081510708	0.183189347	0.180361219	0.019265008	0.999276643	0.988728768	Bacteria.Firmicutes.Clostridia.Clostridiales.Ruminococcaceae.Ruminiclostridium_5	FBXL17
203934	ENSG00000145743	rs2052463	0.248897066	0.03623144	0.327592181	0.31304954	0.158976323	-0.56724028	0.08036766	-0.164982534	0.136641251	0.265239723	0.081475337	0.162267126	0.145505024	0.017525015	0.88760533	0.997132292	Bacteria.Firmicutes.Bacilli.Bacillales	FBXL17
203935	ENSG00000145743	rs2052463	0.435146763	0.258437832	0.858471144	0.981293097	0.13244931	-0.454705239	0.012301748	0.003469187	0.168666661	0.398837288	0.068713391	0.147385522	0.31237271	0.143923946	0.834256433	0.947956445	Bacteria.Bacteroidetes.Bacteroidia.Bacteroidales.Porphyromonadaceae.Odoribacter	FBXL17
203936	ENSG00000145743	rs2052463	0.609710123	0.161000145	0.950836961	0.440617361	0.105621326	-0.978022071	-0.005268978	-0.212245527	0.20590086	0.689774385	0.085128684	0.273544692	0.511282518	0.154728392	0.998891856	0.999590371	Bacteria.Firmicutes.Bacilli.Bacillales.Staphylococcaceae.Staphylococcus	FBXL17
203937	ENSG00000145743	rs2052463	0.322473112	0.191072985	0.560555895	0.680633433	0.131508067	-0.375158214	0.035269176	0.054067971	0.131906921	0.283956637	0.060286543	0.130770775	0.168292064	0.051420109	0.556777793	0.99075384	Bacteria.Firmicutes.Clostridia.Clostridiales.Lachnospiraceae.Lachnospira	FBXL17
203938	ENSG00000145743	rs2052463	0.496758241	0.093595391	0.96052635	0.57194359	0.123563555	-0.620595351	0.003372482	-0.074603616	0.180796627	0.364696771	0.067878272	0.131327844	0.382429843	0.081909723	0.785628326	0.992887087	Bacteria.Firmicutes.Clostridia.Clostridiales.Ruminococcaceae.Ruminococcus_1	FBXL17
203939	ENSG00000145743	rs2052463	0.526019299	0.162343703	0.398878124	0.521820582	0.085278673	-0.399750424	-0.044874068	0.063281866	0.133764242	0.282852391	0.052841773	0.098258825	0.231241847	0.05833914	0.901109924	0.873173749	Bacteria.Proteobacteria.Betaproteobacteria.Burkholderiales.Alcaligenaceae.Parasutterella	FBXL17
203940	ENSG00000145743	rs2052463	0.338027525	0.463599799	0.660987713	0.918641319	0.156366981	-0.519367058	0.020699909	-0.02279575	0.162006592	0.704428034	0.046984622	0.222304125	0.30633151	0.206143367	0.879446732	0.998607976	Bacteria.Firmicutes.Clostridia.Clostridiales.Lachnospiraceae.Tyzzerella_4	FBXL17
203941	ENSG00000145743	rs2052463	0.725248685	0.190789435	0.149164722	0.999967249	-0.063112443	-0.444774545	-0.097737867	5.18E-06	0.178801033	0.33643119	0.066953458	0.125643834	0.452585625	0.128791871	0.723693946	0.999967249	Bacteria.Firmicutes.Clostridia.Clostridiales.Ruminococcaceae.Ruminococcus_2	FBXL17
203942	ENSG00000145743	rs2052463	0.111685005	0.038388346	0.148770554	0.498107088	0.268546725	-0.605472845	0.159224193	-0.132290825	0.166534238	0.286459248	0.108966048	0.19417648	0.138739295	0.026625162	0.999005033	0.920602915	Bacteria.Actinobacteria.Coriobacteriia.Coriobacteriales	FBXL17
203943	ENSG00000145743	rs2052463	0.254388095	0.062602376	0.437567209	0.500451626	0.167975267	-0.577097319	-0.037231267	0.057434189	0.146074976	0.30460956	0.047663904	0.084765455	0.194955101	0.032114979	0.999492402	0.999741582	Bacteria.Proteobacteria.Gammaproteobacteria.Enterobacteriales.Enterobacteriaceae.Escherichia_Shigella	FBXL17
203944	ENSG00000145743	rs2052463	0.966666185	0.606966531	0.320034995	0.417517897	-0.00749501	-0.214298563	0.084452433	-0.161525841	0.178660129	0.414568183	0.084279607	0.197964319	0.492453641	0.333495092	0.856342958	0.814736859	Bacteria.Firmicutes.Erysipelotrichia.Erysipelotrichales	FBXL17
203945	ENSG00000145743	rs2052463	0.450636084	0.373218298	0.662593172	0.649008567	0.246996746	-0.90857656	-0.026751112	0.081888168	0.325452668	1.01330902	0.061028212	0.179084327	0.856494616	0.537804708	0.999973618	0.989705988	Bacteria.Bacteroidetes.Bacteroidia.Bacteroidales.Bacteroidaceae.Bacteroides	FBXL17
203946	ENSG00000145743	rs2052463	0.481752942	0.226730042	0.761861779	0.524914709	0.187991517	-0.917445402	-0.021819922	0.11435399	0.265692945	0.751770619	0.071702294	0.178891173	0.747018099	0.284398119	0.998803525	0.997226571	Bacteria.Firmicutes.Clostridia.Clostridiales.Lachnospiraceae.Eubacterium_rectale_group	FBXL17
203947	ENSG00000145743	rs2052463	0.485615741	0.188563715	0.872977035	0.938237555	0.103251174	-0.498748407	-0.012020891	-0.014035417	0.147227116	0.375340675	0.074891785	0.180437213	0.281768311	0.078367122	0.996006416	0.910853337	Bacteria.Firmicutes.Bacilli.Lactobacillales.Carnobacteriaceae	FBXL17
203948	ENSG00000145743	rs2052463	0.294429475	0.031152848	0.304025963	0.605967295	0.136852835	-0.568429991	0.067879554	0.068516034	0.129474296	0.258036939	0.065518742	0.132178493	0.140035358	0.015834285	0.975966367	0.997201293	Bacteria.Firmicutes.Clostridia.Clostridiales.Lachnospiraceae.Coprococcus_1	FBXL17
203949	ENSG00000145743	rs2052463	0.312453371	0.155481616	0.597311955	0.873904924	0.16284655	-0.498536708	0.035837295	-0.022594983	0.159967533	0.346900916	0.067505579	0.141814738	0.272860065	0.088222331	0.57787284	0.991767984	Bacteria.Firmicutes.Clostridia.Clostridiales.Christensenellaceae	FBXL17
203950	ENSG00000145743	rs2052463	0.486199261	0.069618203	0.902541732	0.596712151	0.107343836	-0.569083942	-0.008517764	-0.069030861	0.153268587	0.308474057	0.069289471	0.129818346	0.296148369	0.039963944	0.972464921	0.907101516	Bacteria.Proteobacteria.Gammaproteobacteria.Pseudomonadales.Pseudomonadaceae.Pseudomonas	FBXL17
203951	ENSG00000145743	rs2052463	0.60512327	0.082142084	0.480450053	0.8909762	0.073637041	-0.455195194	0.037501938	0.015627671	0.141724959	0.257798364	0.052844572	0.113567196	0.305624016	0.043050654	0.728119391	0.876602572	Bacteria.Firmicutes.Clostridia.Clostridiales.Lachnospiraceae.Roseburia	FBXL17
203952	ENSG00000145743	rs2052463	0.893724028	0.464632743	0.628261285	0.683191363	0.028964693	-0.319104535	-0.037783137	0.065536686	0.215964971	0.433813828	0.077665949	0.159865458	0.610056	0.279982022	0.961249848	0.997513341	Bacteria.Firmicutes.Clostridia.Clostridiales.Lachnospiraceae.Eubacterium_xylanophilum_group	FBXL17
203953	ENSG00000145743	rs2052463	0.697902189	0.328553845	0.885994617	0.73576125	0.086287546	-0.372535581	-0.013176025	0.049027462	0.22131997	0.378427282	0.09153947	0.144657221	0.586301271	0.246334041	0.949374291	0.966332496	Bacteria.Firmicutes.Clostridia.Clostridiales.Ruminococcaceae.Ruminococcaceae_NK4A214_group	FBXL17
203954	ENSG00000145743	rs2052463	0.40981481	0.11069491	0.711282712	0.802241329	0.176713074	-0.5360885	0.027185559	-0.028939363	0.213016106	0.331507455	0.073127165	0.115079132	0.342456664	0.079366208	0.999858829	0.957708045	Bacteria.Proteobacteria.Betaproteobacteria.Neisseriales.Neisseriaceae.Eikenella	FBXL17
203955	ENSG00000145743	rs2052463	0.274642446	0.060276435	0.507545518	0.591238598	0.176711095	-0.558909893	0.047185539	-0.075214833	0.16039435	0.292306222	0.07081192	0.139360569	0.196031482	0.038292527	0.979221309	0.998719086	Bacteria.Firmicutes.Bacilli.Bacillales.Family_XI.Gemella	FBXL17
203956	ENSG00000145743	rs2052463	0.179445633	0.155862058	0.32468757	0.291889396	0.226299428	-0.40076641	-0.057980526	-0.14571822	0.166753082	0.279129343	0.05842517	0.13713194	0.182436688	0.07585817	0.647454046	0.920789301	Bacteria.Firmicutes.Clostridia.Clostridiales.Lachnospiraceae.Lachnoclostridium	FBXL17
203957	ENSG00000145743	rs2052463	0.322495572	0.312811191	0.551722311	0.95361827	0.218281919	-0.465735954	-0.039113935	0.006713874	0.218954192	0.457843166	0.065375673	0.114986149	0.443626444	0.202865659	0.996566686	0.997858307	Bacteria.Proteobacteria.Gammaproteobacteria	FBXL17
203958	ENSG00000145743	rs2052463	0.652615089	0.930383643	0.849451249	0.480360157	0.185238889	0.065742658	-0.019223462	-0.116520239	0.409619891	0.749619282	0.100869968	0.164156751	0.821903879	0.681862979	0.999330493	0.996754281	Bacteria.Proteobacteria	FBXL17
203959	ENSG00000145743	rs2052463	0.587632024	0.379290902	0.902285601	0.72459439	0.100656563	-0.356121074	-0.00811162	0.059124544	0.184697545	0.402288075	0.065811758	0.167087933	0.409112165	0.228648511	0.997329664	0.92426646	Bacteria.Firmicutes.Negativicutes.Selenomonadales.Veillonellaceae.Megasphaera	FBXL17
203960	ENSG00000145743	rs2052463	0.306467005	0.362149299	0.625088289	0.668545222	0.164894667	-0.336357906	0.026782012	0.05946199	0.159971669	0.366507864	0.054547135	0.13825141	0.249998734	0.203672744	0.733590918	0.913113528	Bacteria.Firmicutes.Clostridia.Clostridiales.Lachnospiraceae.Lachnospiraceae_UCG_010	FBXL17
203961	ENSG00000145743	rs2052463	0.362170883	0.05559909	0.644758571	0.566998031	0.119906064	-0.506240299	-0.029327475	0.079135058	0.130659941	0.25972787	0.063313078	0.13752716	0.170797167	0.0223817	0.997604342	0.996621608	Bacteria.Proteobacteria.Deltaproteobacteria	FBXL17
203962	ENSG00000145743	rs2052463	0.404320683	0.024796977	0.762833098	0.183854753	0.160309071	-0.847385872	0.019971242	-0.150099166	0.190980181	0.368771514	0.065904698	0.11174134	0.369502039	0.039830635	0.994527911	0.925873833	Bacteria.Proteobacteria.Gammaproteobacteria.Enterobacteriales.Enterobacteriaceae.Citrobacter	FBXL17
203963	ENSG00000145743	rs2052463	0.989341658	0.224154609	0.445823383	0.805326744	-0.002732098	-0.577536237	-0.060565843	-0.044002613	0.203733817	0.470593369	0.078958467	0.177811942	0.656162635	0.178204596	0.998832683	0.995738724	Bacteria.Firmicutes.Clostridia.Clostridiales.Ruminococcaceae.Eubacterium_coprostanoligenes_group	FBXL17
203964	ENSG00000145743	rs2052463	0.358188978	0.073277293	0.744144501	0.892815238	0.134447595	-0.487894005	-0.025115323	0.017516425	0.145288371	0.267991006	0.076626549	0.129490859	0.185651674	0.03588505	0.92078388	0.960915155	Bacteria.Firmicutes.Clostridia.Clostridiales.Lachnospiraceae.Fusicatenibacter	FBXL17
203965	ENSG00000145743	rs2052463	0.212611648	0.034543301	0.267640466	0.345770597	0.175492426	-0.554807197	0.070145269	-0.09568666	0.139414563	0.256968987	0.062736233	0.100752101	0.120794401	0.017193328	0.99935717	0.960853802	Bacteria.Firmicutes.Erysipelotrichia.Erysipelotrichales.Erysipelotrichaceae.Erysipelotrichaceae_UCG_003	FBXL17
203966	ENSG00000145743	rs2052463	0.612277475	0.086691921	0.563143002	0.550648326	0.075997874	-0.438087202	-0.032861017	0.056230218	0.149224792	0.251856017	0.056543915	0.093730239	0.283422815	0.046897501	0.739857946	0.990268195	Bacteria.Firmicutes.Negativicutes.Selenomonadales.Acidaminococcaceae.Phascolarctobacterium	FBXL17
203967	ENSG00000145743	rs2052463	0.745347173	0.150811221	0.823186335	0.724567619	0.075759923	-0.554882105	-0.023596556	-0.057475665	0.232274684	0.381675076	0.105175994	0.162411673	0.567490799	0.133493435	0.99792254	0.986607256	Bacteria.Firmicutes.Clostridia.Clostridiales.Family_XIII.Family_XIII_AD3011_group	FBXL17
203968	ENSG00000145743	rs2052463	0.109746903	0.044149438	0.147737359	0.570475504	0.272798473	-0.594910562	0.154834285	-0.109499103	0.168236012	0.289843628	0.105687871	0.192020163	0.137979793	0.030858128	0.999739884	0.90063291	Bacteria.Actinobacteria.Coriobacteriia.Coriobacteriales.Coriobacteriaceae	FBXL17
203969	ENSG00000145743	rs2052463	0.345917656	0.064808071	0.694597675	0.596712617	0.133680748	-0.476130942	-0.03555782	-0.108555344	0.140800731	0.253472405	0.090163235	0.204147723	0.162566377	0.027244425	0.798597393	0.9138367	Bacteria.Actinobacteria.Actinobacteria	FBXL17
203970	ENSG00000145743	rs2052463	0.462338864	0.182815404	0.943003214	0.88739759	0.122185162	-0.507853585	-0.004450363	0.017644975	0.165253788	0.377163391	0.062006381	0.124125237	0.336946985	0.095522454	0.843687068	0.996359602	Bacteria.Proteobacteria.Betaproteobacteria	FBXL17
203971	ENSG00000145743	rs2052463	0.325044573	0.362207941	0.583741013	0.70533693	0.197688658	-0.73220747	0.038479036	-0.097037178	0.199352852	0.797938114	0.06987553	0.255499949	0.399520784	0.240656934	0.997594253	0.968948848	Bacteria.Firmicutes.Erysipelotrichia.Erysipelotrichales.Erysipelotrichaceae.Faecalitalea	FBXL17
203972	ENSG00000145743	rs2052463	0.870360202	0.141544105	0.146649984	0.952106042	-0.026171379	-0.48135026	0.092032678	0.008246447	0.159730845	0.323453061	0.062648908	0.136769346	0.495626423	0.086191646	0.345333873	0.97495592	Bacteria.Firmicutes.Clostridia.Clostridiales.Lachnospiraceae.Anaerostipes	FBXL17
203973	ENSG00000145743	rs2052463	0.651347324	0.128781419	0.871855914	0.38456894	0.093662351	-1.047490249	-0.01444333	-0.216925362	0.206308652	0.680853124	0.089189721	0.247795765	0.567575874	0.136305382	0.999697332	0.887246178	Bacteria.Firmicutes.Clostridia.Clostridiales.Ruminococcaceae.Ruminococcaceae_UCG_013	FBXL17
203974	ENSG00000145743	rs2052463	0.433270449	0.070050404	0.390924994	0.691543927	0.102215452	-0.452941447	-0.050027444	-0.041064563	0.129632709	0.245908107	0.057921793	0.103039456	0.193562355	0.027864731	0.876131463	0.920039251	Bacteria.Fusobacteria.Fusobacteriia.Fusobacteriales.Fusobacteriaceae.Fusobacterium	FBXL17
203975	ENSG00000145743	rs2052463	0.440021743	0.102881552	0.783035487	0.812310015	0.104958784	-0.445842228	-0.019089341	0.041047238	0.135095253	0.269499781	0.069037285	0.172167877	0.22307694	0.036101639	0.90373211	0.993111591	Bacteria.Actinobacteria.Actinobacteria.Bifidobacteriales.Bifidobacteriaceae.Bifidobacterium	FBXL17
203976	ENSG00000145743	rs2052463	0.463617096	0.100136671	0.620793538	0.626659455	0.098864048	-0.434377131	0.030848441	-0.057393253	0.134096516	0.260425747	0.062056402	0.117427194	0.183620658	0.042100808	0.919978938	0.988966088	Bacteria.Proteobacteria.Gammaproteobacteria.Pasteurellales.Pasteurellaceae	FBXL17
203977	ENSG00000145743	rs2052463	0.148549645	0.148142441	0.204359896	0.852460382	0.241474691	-0.451275101	-0.111955111	-0.028980232	0.165163349	0.308347553	0.087321339	0.155205453	0.187128044	0.075718791	0.976314705	0.992584463	Bacteria.Firmicutes.Bacilli.Lactobacillales.Streptococcaceae.Streptococcus	FBXL17
203978	ENSG00000145743	rs2052463	0.196543514	0.17303802	0.341211209	0.611206404	0.243179798	-0.657007599	0.06849636	-0.089758728	0.186365582	0.476906442	0.071439494	0.17571432	0.239858367	0.112659256	0.735205345	0.996502544	Bacteria.Firmicutes.Clostridia.Clostridiales.Family_XI	FBXL17
203979	ENSG00000145743	rs2052463	0.686793261	0.477041921	0.822574601	0.640569633	0.253085993	-1.336024091	-0.023071408	0.143054001	0.624873985	1.868022672	0.102474601	0.304955823	0.999435429	0.981350652	0.999968393	0.999515331	Bacteria.Firmicutes	FBXL17
203980	ENSG00000145743	rs2052463	0.140426757	0.035980467	0.241299472	0.285341811	0.316468008	-0.765712512	0.105205899	-0.155508066	0.212050042	0.357545354	0.088966095	0.144353909	0.268227828	0.053319041	0.99991226	0.982046009	Bacteria.Actinobacteria.Coriobacteriia.Coriobacteriales.Coriobacteriaceae.Collinsella	FBXL17
203981	ENSG00000145743	rs2052463	0.572572237	0.20630542	0.810177479	0.477935791	0.097113889	-0.365582424	-0.013134389	0.067123145	0.171234275	0.286384577	0.054459653	0.094042701	0.411157463	0.130671861	0.875310105	0.941770524	Bacteria.Bacteroidetes.Bacteroidia.Bacteroidales.Prevotellaceae.Prevotella_9	FBXL17
203982	ENSG00000145743	rs2052463	0.622439333	0.519396811	0.78303479	0.763580762	0.248738753	-0.862646911	-0.026355813	0.076592962	0.50274853	1.33165889	0.095316429	0.253579807	0.954184916	0.730673981	0.999826541	0.999832315	Bacteria.Firmicutes.Clostridia.Clostridiales.Lachnospiraceae	FBXL17
203983	ENSG00000145743	rs2052463	0.490604392	0.066936486	0.275729603	0.860841713	0.091268414	-0.478937055	0.073017591	0.022893905	0.131647446	0.25703477	0.066427114	0.130079562	0.196235537	0.028598291	0.674795596	0.985398796	Bacteria.Firmicutes.Clostridia.Clostridiales.Lachnospiraceae.Dorea	FBXL17
203984	ENSG00000145743	rs2052463	0.426377059	0.148923253	0.896833358	0.890959415	0.126193736	-0.498954123	-0.007759168	0.01605948	0.157657235	0.341592734	0.059607625	0.1166871	0.288596634	0.076753065	0.803447495	0.994680072	Bacteria.Proteobacteria.Betaproteobacteria.Burkholderiales	FBXL17
203985	ENSG00000145743	rs2052463	0.228392086	0.016966383	0.413438877	0.12657168	0.175592796	-0.783688459	0.039140045	-0.171390836	0.144404936	0.31980812	0.047549751	0.110745511	0.140945605	0.011578647	0.955858825	0.932392372	Bacteria.Firmicutes.Clostridia.Clostridiales.Lachnospiraceae.Tyzzerella	FBXL17
203986	ENSG00000145743	rs2052463	0.550928907	0.190403913	0.774747163	0.953162354	0.090707332	-0.49305992	-0.014103158	-0.008376319	0.15130701	0.372626243	0.049077542	0.142060214	0.364694774	0.090587886	0.994141038	0.99999132	Bacteria.Firmicutes.Clostridia.Clostridiales.Clostridiaceae_1	FBXL17
203987	ENSG00000145743	rs2052463	0.337117177	0.357868119	0.576434569	0.517655374	0.19686987	-0.327592275	-0.052075245	-0.104210976	0.203583556	0.353768925	0.092754531	0.160198766	0.353035805	0.196932933	0.962969945	0.933837527	Bacteria.Firmicutes.Bacilli	FBXL17
203988	ENSG00000145743	rs2052463	0.411418315	0.075895792	0.924032673	0.862391667	0.109807549	-0.455953491	0.005562033	0.018175505	0.132822563	0.252773077	0.058103649	0.104445744	0.170200756	0.028234549	0.999305472	0.903617483	Bacteria.Bacteroidetes.Bacteroidia.Bacteroidales.Rikenellaceae.Alistipes	FBXL17
203989	ENSG00000145743	rs2052463	0.385629675	0.119314409	0.78380537	0.829262508	0.138956911	-0.449574659	-0.027693072	-0.045325341	0.159088466	0.284818356	0.100518991	0.209338027	0.230938335	0.054049302	0.881280543	0.965836833	Bacteria.Actinobacteria	FBXL17
203990	ENSG00000145743	rs2052463	0.326302701	0.14132671	0.665007433	0.587959694	0.149973648	-0.645461078	0.028112612	-0.087256385	0.151632926	0.433489807	0.064627537	0.160250069	0.220877897	0.074350753	0.921183879	0.998819627	Bacteria.Firmicutes.Clostridia.Clostridiales.Ruminococcaceae.Ruminococcaceae_UCG_003	FBXL17
203991	ENSG00000145743	rs2052463	0.398552267	0.329121769	0.727981269	0.988603268	0.163483201	-0.452978049	0.030161532	0.002896083	0.192377083	0.460686575	0.086344555	0.201969253	0.401586285	0.173733831	0.857561704	0.994954174	Bacteria.Firmicutes.Clostridia.Clostridiales.Lachnospiraceae.Lachnospiraceae_ND3007_group	FBXL17
203992	ENSG00000145743	rs2052463	0.937339958	0.473708092	0.349667955	0.588422824	-0.014856764	-0.299212888	0.074361411	-0.091900866	0.188254679	0.415198024	0.078937836	0.16898996	0.514886095	0.256764028	0.99759175	0.986746924	Bacteria.Firmicutes.Clostridia.Clostridiales.Lachnospiraceae.Lachnospiraceae_UCG_008	FBXL17
203993	ENSG00000145743	rs2052463	0.411902569	0.075771698	0.924917609	0.850151802	0.10969586	-0.455603763	0.005495778	0.01969536	0.132825655	0.25246959	0.058090279	0.103835244	0.169264949	0.027684333	0.999052585	0.918317694	Bacteria.Bacteroidetes.Bacteroidia.Bacteroidales.Rikenellaceae	FBXL17
203994	ENSG00000145743	rs2052463	0.131997109	0.137104897	0.176735161	0.890760934	0.255444529	-0.465472854	-0.119744423	-0.02141131	0.167454708	0.309233613	0.087678795	0.155288645	0.184932753	0.072516809	0.981698993	0.997278116	Bacteria.Firmicutes.Bacilli.Lactobacillales.Streptococcaceae	FBXL17
203995	ENSG00000145743	rs2052463	0.088845542	0.08897274	0.145368129	0.282281403	0.438667828	-1.023739038	-0.13683234	0.215648814	0.253947257	0.592889685	0.092844616	0.198901361	0.318102282	0.165293085	0.817261294	0.857776257	Bacteria.Firmicutes.Negativicutes.Selenomonadales	FBXL17
203996	ENSG00000145743	rs2052463	0.659889526	0.48478284	0.861744785	0.755093782	0.185534404	-0.826894856	-0.013235663	0.063855628	0.419672975	1.176823378	0.075699335	0.203848847	0.959504824	0.618242397	0.997187614	0.941674949	Bacteria.Bacteroidetes.Bacteroidia.Bacteroidales	FBXL17
203997	ENSG00000145743	rs2052463	0.648873245	0.609799215	0.911247749	0.670565096	0.09538623	-0.268997705	-0.009023085	0.082517104	0.208517426	0.524521822	0.080635443	0.193107857	0.527284667	0.338711429	0.997947728	0.9977362	Bacteria.Actinobacteria.Actinobacteria.Micrococcales	FBXL17
203998	ENSG00000145743	rs2052463	0.458715634	0.070433235	0.472140094	0.583680401	0.099172534	-0.45766051	-0.037425786	0.062337319	0.133045671	0.248818107	0.05174892	0.113182406	0.18714215	0.03070457	0.968802863	0.997181136	Bacteria.Bacteroidetes.Bacteroidia.Bacteroidales.Prevotellaceae	FBXL17
203999	ENSG00000145743	rs2052463	0.510125902	0.105349308	0.949189582	0.667971976	0.127851202	-0.567310053	0.006498458	-0.071224722	0.193043704	0.345427939	0.101584311	0.165295728	0.406470373	0.079875778	0.998820086	0.961415255	Bacteria.Firmicutes.Clostridia.Clostridiales.Family_XIII	FBXL17
204000	ENSG00000145743	rs2052463	0.276027148	0.346798023	0.47716481	0.791112617	0.168428559	-0.354836551	0.050330501	0.038610354	0.15332226	0.37442311	0.07039158	0.14517411	0.215254149	0.125176062	0.805467576	0.983121182	Bacteria.Firmicutes.Clostridia.Clostridiales.Lachnospiraceae.Eubacterium_eligens_group	FBXL17
204001	ENSG00000145743	rs2052463	0.447435534	0.102044048	0.727552647	0.799376167	0.10290831	-0.445647554	-0.024480319	0.044706374	0.134638299	0.268712371	0.069965814	0.175183289	0.217531049	0.038891077	0.957070672	0.998755611	Bacteria.Actinobacteria.Actinobacteria.Bifidobacteriales.Bifidobacteriaceae	FBXL17
204002	ENSG00000145743	rs2052463	0.4215013	0.069663961	0.355595045	0.704721853	0.10444607	-0.452706113	-0.053767141	-0.039280257	0.129114865	0.24543228	0.057787864	0.103199074	0.186118394	0.028176295	0.865784592	0.91873123	Bacteria.Fusobacteria.Fusobacteriia.Fusobacteriales	FBXL17
204003	ENSG00000145743	rs2052463	0.432236794	0.097597696	0.994893358	0.819530386	0.115788546	-0.508627045	0.000350245	0.023387132	0.14651544	0.302606501	0.054513448	0.102094076	0.252563493	0.052311361	0.855451457	0.935568656	Bacteria.Proteobacteria.Betaproteobacteria.Burkholderiales.Alcaligenaceae	FBXL17
204004	ENSG00000145743	rs2052463	0.554109849	0.077248518	0.502903007	0.65058321	0.081563512	-0.448082241	0.038382614	0.053156703	0.137151116	0.249580994	0.056974499	0.1168128	0.250762062	0.028329988	0.988073193	0.97562022	Bacteria.Bacteroidetes.Bacteroidia.Bacteroidales.Porphyromonadaceae	FBXL17
204005	ENSG00000145743	rs2052463	0.228968353	0.015725071	0.398464345	0.035766231	0.165973695	-0.628107077	-0.058624422	0.292135328	0.13666535	0.253235297	0.068972724	0.136247906	0.123984119	0.00945892	0.997117901	0.941671948	Bacteria.Firmicutes.Clostridia.Clostridiales.Lachnospiraceae.Eubacterium_hallii_group	FBXL17
204006	ENSG00000145743	rs2052463	0.129493803	0.178865619	0.185382149	0.776989637	0.27261915	-0.439510492	-0.115386823	-0.044560976	0.177534365	0.323423934	0.086203193	0.156670947	0.19337941	0.098253529	0.967792983	0.975114706	Bacteria.Firmicutes.Bacilli.Lactobacillales	FBXL17
204007	ENSG00000145743	rs2052463	0.978007584	0.879091626	0.433658841	0.356086915	-0.005462916	-0.076448436	-0.05379675	0.151642611	0.197408132	0.500576762	0.068284578	0.163150335	0.554321448	0.413419555	0.998896274	0.99087052	Bacteria.Proteobacteria.Deltaproteobacteria.Desulfovibrionales.Desulfovibrionaceae.Desulfovibrio	FBXL17
204008	ENSG00000145743	rs2052463	0.69263513	0.376900925	0.84149459	0.546610729	0.228891095	-1.431486115	-0.019419542	0.162320409	0.57648679	1.608929475	0.096718677	0.267845755	0.997454612	0.836714147	0.997650199	0.999159905	Bacteria.Firmicutes.Clostridia.Clostridiales	FBXL17
204009	ENSG00000145743	rs2052463	0.364910418	0.043874549	0.866521651	0.412787022	0.12748041	-0.602382633	0.011917541	-0.108318821	0.13971416	0.293090699	0.070624781	0.131407973	0.167687988	0.01712493	0.990263512	0.935449612	Bacteria.Proteobacteria.Gammaproteobacteria.Pseudomonadales	FBXL17
204010	ENSG00000145743	rs2052463	0.318347887	0.049396303	0.681435012	0.480353986	0.140459879	-0.559044196	0.029748663	-0.091566996	0.139680865	0.279161023	0.072143067	0.129000152	0.18224912	0.022863497	0.998043854	0.98261409	Bacteria.Firmicutes.Clostridia.Clostridiales.Ruminococcaceaencultured	FBXL17
204011	ENSG00000145817	rs6864309	0.024799145	0.001168496	0.782720371	0.827600202	0.308345592	-0.675047906	0.013169378	-0.014689913	0.134190162	0.198745232	0.047556638	0.067181604	0.03193892	0.001269246	0.801787272	0.993577312	Bacteria.Proteobacteria.Betaproteobacteria.Burkholderiales.Alcaligenaceae.Sutterella	YIPF5
204012	ENSG00000145817	rs6864309	0.060444668	0.046506325	0.707168801	0.474026805	0.359594231	-0.532797543	0.026224269	0.075769559	0.188192046	0.262527505	0.069502351	0.105216541	0.139710842	0.060447227	0.997329664	0.92426646	Bacteria.Firmicutes.Negativicutes.Selenomonadales.Veillonellaceae.Megasphaera	YIPF5
204013	ENSG00000145817	rs6864309	0.051153191	0.001138466	0.85223944	0.722727789	0.279280319	-0.649172105	-0.017993099	-0.042063904	0.140561949	0.190655609	0.096217371	0.118038854	0.053943799	0.001283462	0.917770889	0.997132292	Bacteria.Firmicutes.Bacilli.Bacillales	YIPF5
204014	ENSG00000145817	rs6864309	0.025701619	0.000583945	0.434096963	0.254644707	0.289823521	-0.699739843	0.048583056	-0.104649604	0.126942042	0.193488728	0.061725879	0.091055264	0.033294268	0.000758261	0.911615867	0.888289202	Bacteria.Firmicutes.Clostridia.Clostridiales.Ruminococcaceae.Ruminococcaceae_UCG_002	YIPF5
204015	ENSG00000145817	rs6864309	0.018556227	0.001053461	0.473767316	0.333106673	0.30925492	-0.64891147	0.033203889	-0.08172872	0.128054554	0.189192231	0.046081046	0.083812406	0.025996358	0.001088462	0.778900369	0.812852596	Bacteria.Firmicutes.Negativicutes.Selenomonadales.Veillonellaceae.Dialister	YIPF5
204016	ENSG00000145817	rs6864309	0.013995671	0.000468012	0.274874938	0.23005211	0.325868911	-0.690274701	-0.074237765	0.119112839	0.129024163	0.187318651	0.067415918	0.098310429	0.021521872	0.000582641	0.997604342	0.996621608	Bacteria.Proteobacteria.Deltaproteobacteria	YIPF5
204017	ENSG00000145817	rs6864309	0.251614792	0.010054696	0.597075616	0.192800946	0.495371248	-1.19326256	-0.041082172	0.114536173	0.428250103	0.450022951	0.077335221	0.087034465	0.919593891	0.213373275	0.997675757	0.924386311	Bacteria.Bacteroidetes	YIPF5
204018	ENSG00000145817	rs6864309	0.030332386	0.005827236	0.824536274	0.657732038	0.312895281	-0.605893539	-0.01094456	-0.031649401	0.141316709	0.212485133	0.049164499	0.071107554	0.054210479	0.005547288	0.999492402	0.999741582	Bacteria.Proteobacteria.Gammaproteobacteria.Enterobacteriales.Enterobacteriaceae.Escherichia_Shigella	YIPF5
204019	ENSG00000145817	rs6864309	0.007289973	0.000289698	0.108915633	0.521484815	0.370644035	-0.746162131	-0.085929043	0.057231984	0.133783263	0.194750739	0.052866233	0.088793213	0.014090458	0.000345502	0.604066116	0.905859486	Bacteria.Firmicutes.Clostridia.Clostridiales.Lachnospiraceae.Lachnospiraceae_NK4A136_group	YIPF5
204020	ENSG00000145817	rs6864309	0.025675884	0.00078734	0.213785236	0.224131376	0.288538617	-0.652669253	-0.073381416	0.117571589	0.126356397	0.185277808	0.05844709	0.0957959	0.035130837	0.00094647	0.995339941	0.95316496	Bacteria.Proteobacteria.Deltaproteobacteria.Desulfovibrionales.Desulfovibrionaceae.Bilophila	YIPF5
204021	ENSG00000145817	rs6864309	0.028253901	0.000585468	0.814142663	0.38951748	0.287861485	-0.689065195	0.01689532	-0.089218748	0.128288382	0.190579798	0.071577752	0.102989434	0.032204201	0.000742311	0.992052328	0.997201293	Bacteria.Firmicutes.Clostridia.Clostridiales.Lachnospiraceae.Coprococcus_1	YIPF5
204022	ENSG00000145817	rs6864309	0.209228964	0.007642358	0.547477031	0.670140826	0.218806708	-0.765115986	0.042585032	0.049915831	0.172525155	0.277898211	0.070422258	0.116653955	0.266474279	0.014997533	0.834273966	0.902660525	Bacteria.Firmicutes.Negativicutes.Selenomonadales.Veillonellaceae	YIPF5
204023	ENSG00000145817	rs6864309	0.03695635	0.001081418	0.467572093	0.25582137	0.275242784	-0.642856884	-0.042404226	0.099269712	0.129217836	0.187887843	0.058030232	0.086590523	0.040509281	0.001147645	0.880636957	0.831542213	Bacteria.Fusobacteria.Fusobacteriia.Fusobacteriales.Fusobacteriaceae.Fusobacterium	YIPF5
204024	ENSG00000145817	rs6864309	0.076075419	0.000353809	0.831489683	0.095759708	0.297812798	-0.997339617	-0.017126116	0.226409791	0.165206134	0.264493923	0.08016013	0.133945839	0.141920681	0.002298133	0.953090543	0.758849639	Bacteria.Firmicutes.Erysipelotrichia.Erysipelotrichales.Erysipelotrichaceae	YIPF5
204025	ENSG00000145817	rs6864309	0.079707573	0.011948747	0.891726243	0.115451443	0.275746733	-0.546011328	-0.007473321	0.159174728	0.154891559	0.211114364	0.054687689	0.099764766	0.095729286	0.009483588	0.968736462	0.979585985	Bacteria.Firmicutes.Erysipelotrichia.Erysipelotrichales.Erysipelotrichaceae.Erysipelatoclostridium	YIPF5
204026	ENSG00000145817	rs6864309	0.01648498	0.003915239	0.277956366	0.164913861	0.421749104	-1.045347023	0.069649653	-0.162771152	0.171315597	0.349395316	0.063660283	0.115887916	0.079025536	0.014358674	0.999878354	0.942511394	Bacteria.Bacteroidetes.Bacteroidia.Bacteroidales.Porphyromonadaceae.Barnesiella	YIPF5
204027	ENSG00000145817	rs6864309	0.517343269	0.05759474	0.455576299	0.917214767	0.15134264	-0.642738781	-0.068231919	0.012533938	0.232478247	0.332508659	0.090897943	0.120117095	0.610741452	0.131847128	0.809034847	0.940172985	Bacteria.Firmicutes.Clostridia.Clostridiales.Ruminococcaceae.Anaerotruncus	YIPF5
204028	ENSG00000145817	rs6864309	0.015687669	0.000520623	0.336972784	0.268256032	0.319279146	-0.684234453	-0.063724605	0.108766563	0.12867615	0.187353731	0.065877919	0.097404595	0.023352406	0.000598986	0.998525812	0.997174658	Bacteria.Proteobacteria.Deltaproteobacteria.Desulfovibrionales.Desulfovibrionaceae	YIPF5
204029	ENSG00000145817	rs6864309	0.223968404	0.111924048	0.623720676	0.244227347	0.230140482	-0.434187907	-0.029995125	0.11052544	0.187448951	0.269436733	0.060850234	0.094053364	0.277789991	0.101464127	0.994527911	0.925873833	Bacteria.Proteobacteria.Gammaproteobacteria.Enterobacteriales.Enterobacteriaceae.Citrobacter	YIPF5
204030	ENSG00000145817	rs6864309	0.017286887	0.000558161	0.434071494	0.398798819	0.344991035	-0.711002282	0.06773553	-0.097912665	0.141209676	0.195841886	0.086054743	0.115278248	0.027598955	0.000759737	0.93548582	0.99223971	Bacteria.Actinobacteria.Actinobacteria.Bifidobacteriales.Bifidobacteriaceae	YIPF5
204031	ENSG00000145817	rs6864309	0.241590416	0.013996083	0.335842547	0.670192397	0.194996304	-0.579542869	-0.099767046	0.071918534	0.164999322	0.229464574	0.102895581	0.168102532	0.213050275	0.013482895	0.999005033	0.931956968	Bacteria.Actinobacteria.Coriobacteriia.Coriobacteriales	YIPF5
204032	ENSG00000145817	rs6864309	0.004193038	0.000183742	0.043042399	0.092677426	0.400363034	-0.770817656	0.12337801	-0.155295021	0.134894922	0.194278327	0.059784617	0.090998807	0.012428124	0.000310358	0.253581318	0.802262423	Bacteria.Firmicutes.Clostridia.Clostridiales.Peptostreptococcaceae.Intestinibacter	YIPF5
204033	ENSG00000145817	rs6864309	0.079533142	0.006896659	0.329860766	0.373393609	0.246560163	-0.583648939	-0.054178161	0.079402819	0.138414798	0.209142789	0.055185013	0.088588345	0.085386805	0.007502981	0.661642539	0.975394521	Bacteria.Firmicutes.Negativicutes.Selenomonadales.Acidaminococcaceae.Phascolarctobacterium	YIPF5
204034	ENSG00000145817	rs6864309	0.495472925	0.00011357	0.233967585	0.034025212	0.115807129	-1.072484509	-0.075559941	-0.253042737	0.16894088	0.261009778	0.062894903	0.116852187	0.450249347	0.001147507	0.981084248	0.998600531	Bacteria.Firmicutes.Clostridia.Clostridiales.Ruminococcaceae.Ruminiclostridium_6	YIPF5
204035	ENSG00000145817	rs6864309	0.103348409	0.005809702	0.649397481	0.281534423	0.379342059	-0.96628374	-0.023385307	0.086659998	0.229619574	0.338744652	0.051203122	0.079804825	0.281003404	0.028109139	0.974940194	0.870964126	Bacteria.Firmicutes.Clostridia.Clostridiales.Ruminococcaceae.Faecalibacterium	YIPF5
204036	ENSG00000145817	rs6864309	0.099777261	0.000676119	0.956455852	0.136291391	0.294229202	-0.976428934	-0.003495486	-0.143544755	0.176210945	0.273462391	0.063771516	0.095162023	0.205668018	0.002907046	0.999985325	0.999758873	Bacteria.Firmicutes.Clostridia.Clostridiales.Ruminococcaceae.Ruminococcaceae_UCG_014	YIPF5
204037	ENSG00000145817	rs6864309	0.497540394	0.002586726	0.032906635	0.872281186	0.100597236	-0.663038939	0.125137405	-0.013899205	0.147461403	0.211558017	0.057409848	0.086118004	0.32418992	0.004246098	0.412541162	0.975452784	Bacteria.Firmicutes.Clostridia.Clostridiales.Lachnospiraceae.Lachnoclostridium	YIPF5
204038	ENSG00000145817	rs6864309	0.008944018	0.001553831	0.138616318	0.17637028	0.480783117	-0.966114228	0.115493761	-0.194483905	0.178382839	0.292423009	0.077027618	0.142282496	0.058598702	0.008068695	0.709971946	0.794192827	Bacteria.Firmicutes.Clostridia.Clostridiales.Ruminococcaceae.Ruminiclostridium_9	YIPF5
204039	ENSG00000145817	rs6864309	0.036936346	0.001075726	0.899723931	0.66992386	0.292596305	-0.655584535	-0.006823365	0.033619891	0.137349723	0.191512818	0.053938175	0.078515164	0.043770842	0.001269651	0.922225994	0.893643805	Bacteria.Proteobacteria.Betaproteobacteria.Burkholderiales.Alcaligenaceae.Parasutterella	YIPF5
204040	ENSG00000145817	rs6864309	0.14180259	0.003923878	0.511724002	0.132450599	0.464510662	-1.204213267	-0.038799128	0.123859908	0.312343414	0.402597766	0.058805864	0.081292348	0.729807535	0.105210877	0.999973618	0.989705988	Bacteria.Bacteroidetes.Bacteroidia.Bacteroidales.Bacteroidaceae.Bacteroides	YIPF5
204041	ENSG00000145817	rs6864309	0.038683869	0.000282764	0.731354822	0.137192006	0.318274113	-0.813233865	0.017990405	-0.114269545	0.150817872	0.211852353	0.052175722	0.07593129	0.069163816	0.000904663	0.982891669	0.998439902	Bacteria.Verrucomicrobia.Verrucomicrobiae.Verrucomicrobiales.Verrucomicrobiaceae.Akkermansia	YIPF5
204042	ENSG00000145817	rs6864309	0.047257962	0.018354738	0.874750216	0.939032679	0.310284396	-0.670242828	0.008559883	-0.006955361	0.153426948	0.277032432	0.054090794	0.090585607	0.087555868	0.02552815	0.783714616	0.940565433	Bacteria.Firmicutes.Clostridia.Clostridiales.Lachnospiraceae.Lachnospiraceae_UCG_010	YIPF5
204043	ENSG00000145817	rs6864309	0.018682783	0.000592204	0.553802237	0.987043154	0.312315465	-0.685736226	-0.054809569	-0.002157523	0.129466868	0.189846294	0.092091987	0.13234464	0.025037681	0.000653047	0.999276643	0.991767652	Bacteria.Firmicutes.Clostridia.Clostridiales.Ruminococcaceae.Ruminiclostridium_5	YIPF5
204044	ENSG00000145817	rs6864309	0.027196434	0.000849467	0.897063131	0.724450797	0.299658141	-0.676711001	-0.009019744	0.03616886	0.13260792	0.19342364	0.069447203	0.102158826	0.045274763	0.001004409	0.982862011	0.980185025	Bacteria.Firmicutes.Negativicutes.Selenomonadales.Veillonellaceae.Veillonella	YIPF5
204045	ENSG00000145817	rs6864309	0.034114043	0.004807131	0.803828571	0.807362243	0.315048222	-0.68887761	0.023448914	-0.02763917	0.145560352	0.235922664	0.094016773	0.112893007	0.062675939	0.005141786	0.999672451	0.998587032	Bacteria.Firmicutes.Clostridia.Clostridiales.Ruminococcaceae.Butyricicoccus	YIPF5
204046	ENSG00000145817	rs6864309	0.070322251	0.000303558	0.693620506	0.056521206	0.328217664	-1.097376614	-0.022720301	0.195566772	0.178371104	0.287478719	0.057417666	0.10072404	0.197098407	0.002387648	0.9994853	0.999502343	Bacteria.Firmicutes.Clostridia.Clostridiales.Lachnospiraceae.Ruminococcus_gnavus_group	YIPF5
204047	ENSG00000145817	rs6864309	0.015958148	0.000501898	0.391620097	0.282034483	0.330185624	-0.693248713	0.051679527	-0.100956505	0.1334315	0.189234342	0.059922946	0.093067953	0.023723431	0.000696383	0.99935717	0.960853802	Bacteria.Firmicutes.Erysipelotrichia.Erysipelotrichales.Erysipelotrichaceae.Erysipelotrichaceae_UCG_003	YIPF5
204048	ENSG00000145817	rs6864309	0.092410927	0.002990164	0.735593762	0.796362135	0.263606277	-0.698004593	0.029310629	0.033059307	0.1543374	0.226272088	0.086425063	0.127583392	0.142538295	0.004905247	0.976314705	0.991276652	Bacteria.Firmicutes.Bacilli.Lactobacillales.Streptococcaceae.Streptococcus	YIPF5
204049	ENSG00000145817	rs6864309	0.099387212	0.002646836	0.894819787	0.455219048	0.315110611	-0.743671033	-0.010779995	0.091342357	0.188494737	0.237875973	0.081219664	0.121588639	0.136310948	0.006238169	0.933072344	0.921718714	Bacteria.Firmicutes.Clostridia.Clostridiales.Lachnospiraceae.Blautia	YIPF5
204050	ENSG00000145817	rs6864309	0.028490129	0.004337672	0.768013926	0.750156664	0.290335811	-0.636242415	0.031489102	-0.043531884	0.129591672	0.215231152	0.10630662	0.136128449	0.034871008	0.003563476	0.814406623	0.917221068	Bacteria.Actinobacteria.Actinobacteria	YIPF5
204051	ENSG00000145817	rs6864309	0.054240438	0.002848172	0.937788512	0.904101401	0.304976338	-0.653734761	0.005616136	0.01463574	0.155570256	0.210787369	0.071677983	0.121003551	0.074256858	0.003856501	0.981272159	0.886284894	Bacteria.Firmicutes.Bacilli.Lactobacillales.Carnobacteriaceae.Granulicatella	YIPF5
204052	ENSG00000145817	rs6864309	0.04639397	0.00114874	0.331660176	0.726068031	0.265174166	-0.648076112	0.062716937	-0.03258352	0.13059119	0.190495759	0.06412238	0.092598926	0.046838013	0.001411344	0.915215198	0.993727148	Bacteria.Proteobacteria.Gammaproteobacteria.Pasteurellales.Pasteurellaceae.Haemophilus	YIPF5
204053	ENSG00000145817	rs6864309	0.019524509	0.003223413	0.468364578	0.753626013	0.349795501	-0.686544332	-0.035536002	0.023120242	0.146068644	0.224428465	0.048718096	0.073353021	0.049154784	0.005155995	0.997282517	0.999171204	Bacteria.Proteobacteria.Gammaproteobacteria.Enterobacteriales.Enterobacteriaceae	YIPF5
204054	ENSG00000145817	rs6864309	0.124402079	0.003979065	0.522805014	0.151108189	0.461051906	-1.153731071	-0.05269096	0.155585163	0.296176131	0.386348516	0.082008599	0.107098156	0.476318647	0.038466925	0.998803525	0.997226571	Bacteria.Firmicutes.Clostridia.Clostridiales.Lachnospiraceae.Eubacterium_rectale_group	YIPF5
204055	ENSG00000145817	rs6864309	0.013843327	0.000293264	0.316300663	0.079083305	0.368352017	-0.96279248	0.065855829	-0.193238967	0.145601011	0.251534557	0.065211979	0.108314879	0.046188806	0.001042146	0.502007354	0.772028306	Bacteria.Firmicutes.Clostridia.Clostridiales.Christensenellaceae.Christensenellaceae_R_7_group	YIPF5
204056	ENSG00000145817	rs6864309	0.067444297	0.003414534	0.90335108	0.817082154	0.287501263	-0.639014369	-0.008974623	0.028357944	0.154589729	0.210253001	0.073620366	0.122106802	0.085947882	0.004205889	0.996006416	0.894057871	Bacteria.Firmicutes.Bacilli.Lactobacillales.Carnobacteriaceae	YIPF5
204057	ENSG00000145817	rs6864309	0.203115492	0.015532753	0.532159157	0.498132545	0.223377688	-0.566840621	0.043118982	-0.065135994	0.173742488	0.228091989	0.068653227	0.0956123	0.216435992	0.01830894	0.924496571	0.997216401	Bacteria.Firmicutes.Clostridia.Clostridiales.Ruminococcaceae.Subdoligranulum	YIPF5
204058	ENSG00000145817	rs6864309	0.101996098	0.001576606	0.838460966	0.33020574	0.262401025	-0.649210966	-0.013432578	-0.082554403	0.158197505	0.196787261	0.065626903	0.084149049	0.118500986	0.002554889	0.970338521	0.899651207	Bacteria.Proteobacteria.Gammaproteobacteria.Pseudomonadales.Pseudomonadaceae.Pseudomonas	YIPF5
204059	ENSG00000145817	rs6864309	0.028414423	0.000238005	0.464586281	0.062859168	0.37367574	-1.009575697	0.046245373	-0.198565406	0.166707916	0.259498982	0.062862743	0.104914123	0.072799042	0.001349254	0.677923805	0.912266108	Bacteria.Firmicutes.Clostridia.Clostridiales.Ruminococcaceae.Ruminococcus_1	YIPF5
204060	ENSG00000145817	rs6864309	0.578319542	0.001088398	0.092098031	0.378895465	0.089977925	-0.729873642	-0.105113561	-0.080487444	0.161062892	0.213449257	0.061481943	0.090845867	0.402293296	0.003573864	0.682332918	0.991307536	Bacteria.Firmicutes.Clostridia.Clostridiales.Ruminococcaceae.Ruminococcus_2	YIPF5
204061	ENSG00000145817	rs6864309	0.421195112	0.010526442	0.40691978	0.640838167	0.159767838	-0.744108433	-0.075249664	-0.069434754	0.197372067	0.282465991	0.090147062	0.148137028	0.446839713	0.026074356	0.99792254	0.986607256	Bacteria.Firmicutes.Clostridia.Clostridiales.Family_XIII.Family_XIII_AD3011_group	YIPF5
204062	ENSG00000145817	rs6864309	0.100052177	0.000267045	0.736952643	0.062939319	0.314145699	-1.02239321	0.023377463	-0.209746692	0.188294529	0.265149293	0.069300809	0.110856539	0.217466421	0.002665855	0.961249848	0.997513341	Bacteria.Firmicutes.Clostridia.Clostridiales.Lachnospiraceae.Eubacterium_xylanophilum_group	YIPF5
204063	ENSG00000145817	rs6864309	0.036812592	0.003075054	0.45783041	0.506625782	0.400639536	-0.781590713	0.041686643	-0.050845978	0.187939504	0.254156817	0.055814533	0.076139577	0.085974723	0.006644382	0.872908214	0.998607976	Bacteria.Firmicutes.Clostridia.Clostridiales.Lachnospiraceae.Tyzzerella_4	YIPF5
204064	ENSG00000145817	rs6864309	0.438561987	0.032788558	0.387150507	0.767258172	0.159323177	-0.584020523	-0.062545369	0.027150158	0.204412911	0.267746227	0.071837714	0.091351787	0.354794402	0.035320995	0.999858829	0.957708045	Bacteria.Proteobacteria.Betaproteobacteria.Neisseriales.Neisseriaceae.Eikenella	YIPF5
204065	ENSG00000145817	rs6864309	0.090546993	0.004532053	0.912989447	0.978371457	0.284953121	-0.654357364	-0.006039403	0.002248282	0.165857873	0.22251777	0.055056452	0.082611191	0.14026754	0.007968342	0.99714486	0.996602117	Bacteria.Firmicutes.Clostridia.Clostridiales.Clostridiaceae_1.Clostridium_sensu_stricto_1	YIPF5
204066	ENSG00000145817	rs6864309	0.024781087	0.000616402	0.251922099	0.599281388	0.291824452	-0.67016485	-0.062786858	0.041040364	0.12698373	0.186179505	0.054314997	0.077724565	0.02817909	0.000817112	0.998277807	0.999325446	Bacteria.Bacteroidetes.Bacteroidia.Bacteroidales.Porphyromonadaceae.Parabacteroides	YIPF5
204067	ENSG00000145817	rs6864309	0.386643847	0.326421797	0.892965056	0.886063992	0.351064881	-0.568920963	-0.014034349	-0.020122378	0.402789933	0.575358074	0.103895597	0.139884467	0.772787743	0.487718003	0.999330493	0.997562661	Bacteria.Proteobacteria	YIPF5
204068	ENSG00000145817	rs6864309	0.089294641	0.000247505	0.791351931	0.086976439	0.268851548	-0.867386434	0.015645438	0.164754415	0.155863423	0.223625399	0.058895625	0.094804638	0.129296046	0.000903864	0.639036844	0.829225002	Bacteria.Firmicutes.Clostridia.Clostridiales.Lachnospiraceae.Anaerostipes	YIPF5
204069	ENSG00000145817	rs6864309	0.020007262	0.000378586	0.39284928	0.163493446	0.347530351	-0.825428907	0.059372413	-0.151547275	0.145718012	0.220108326	0.069022921	0.107528672	0.046261093	0.000938464	0.789657152	0.981481548	Bacteria.Firmicutes.Clostridia.Clostridiales.Lachnospiraceae.Eubacterium_eligens_group	YIPF5
204070	ENSG00000145817	rs6864309	0.294327037	0.033487005	0.464979728	0.913148389	0.197015417	-0.650580056	0.067254214	-0.015162133	0.18635328	0.299490816	0.091501629	0.138475144	0.331122771	0.043769839	0.957515879	0.933837527	Bacteria.Firmicutes.Bacilli	YIPF5
204071	ENSG00000145817	rs6864309	0.075823968	0.000388679	0.828964993	0.1021515	0.298538212	-0.992266495	-0.017402081	0.22198056	0.165463086	0.26516565	0.080230591	0.133890583	0.142348483	0.002456793	0.963269031	0.757922875	Bacteria.Firmicutes.Erysipelotrichia.Erysipelotrichales	YIPF5
204072	ENSG00000145817	rs6864309	0.011993286	0.000303828	0.346970652	0.157608624	0.354254151	-0.746618213	-0.052100799	0.118180461	0.137046889	0.19560464	0.054996522	0.082664341	0.021322533	0.000421614	0.959381648	0.97562022	Bacteria.Bacteroidetes.Bacteroidia.Bacteroidales.Porphyromonadaceae	YIPF5
204073	ENSG00000145817	rs6864309	0.774404361	0.016447563	0.020777312	0.982524906	-0.053827458	-0.662851285	-0.188911593	-0.002611002	0.187021297	0.269154303	0.079717107	0.118746819	0.609342779	0.03899182	0.948905015	0.969077043	Bacteria.Firmicutes.Clostridia.Clostridiales.Ruminococcaceae.Ruminococcaceae_NK4A214_group	YIPF5
204074	ENSG00000145817	rs6864309	0.007424348	0.000330327	0.119169849	0.329379615	0.369534722	-0.717460363	0.099887422	-0.089620287	0.133704721	0.18922216	0.063256296	0.091194359	0.014140286	0.000391466	0.299735777	0.917384146	Bacteria.Firmicutes.Clostridia.Clostridiales.Lachnospiraceae.Lachnospira	YIPF5
204075	ENSG00000145817	rs6864309	0.014776392	0.000577307	0.321953428	0.598329745	0.377568249	-0.730426021	-0.081452535	0.05910991	0.150750197	0.201775257	0.081611213	0.111653998	0.026326781	0.000961902	0.92078388	0.943411405	Bacteria.Firmicutes.Clostridia.Clostridiales.Lachnospiraceae.Fusicatenibacter	YIPF5
204076	ENSG00000145817	rs6864309	0.122583689	0.001898886	0.878148234	0.23033935	0.314281486	-0.862355425	0.012561757	-0.159968502	0.200898108	0.26635143	0.081611252	0.132113179	0.251221455	0.008000399	0.99991226	0.982046009	Bacteria.Actinobacteria.Coriobacteriia.Coriobacteriales.Coriobacteriaceae.Collinsella	YIPF5
204077	ENSG00000145817	rs6864309	0.056864862	0.001577278	0.989490717	0.276540699	0.281841798	-0.634998536	-0.000925544	-0.095777829	0.145366339	0.192487383	0.069997224	0.08728169	0.054551312	0.001422658	0.990874892	0.935449612	Bacteria.Proteobacteria.Gammaproteobacteria.Pseudomonadales	YIPF5
204078	ENSG00000145817	rs6864309	0.039545321	0.003196325	0.923177419	0.597201889	0.298131107	-0.750310647	-0.005659621	0.051897609	0.141915911	0.24504138	0.058462837	0.09772848	0.065326158	0.004913284	0.80916585	0.994680072	Bacteria.Proteobacteria.Betaproteobacteria.Burkholderiales	YIPF5
204079	ENSG00000145817	rs6864309	0.004728823	0.000203908	0.030981557	0.107930342	0.377976778	-0.726667622	0.146432711	-0.162988714	0.129190706	0.184590111	0.066402566	0.099990728	0.01246753	0.000320061	0.333928667	0.741823966	Bacteria.Firmicutes.Clostridia.Clostridiales.Peptostreptococcaceae	YIPF5
204080	ENSG00000145817	rs6864309	0.318269661	0.194893063	0.621562922	0.310486028	0.212524937	-0.40594444	-0.036397119	0.106327937	0.211311814	0.309941984	0.073380333	0.10402096	0.396032721	0.165101418	0.997594253	0.968019235	Bacteria.Firmicutes.Erysipelotrichia.Erysipelotrichales.Erysipelotrichaceae.Faecalitalea	YIPF5
204081	ENSG00000145817	rs6864309	0.040770389	0.000256617	0.780648292	0.118968642	0.313146069	-0.80844367	0.014563546	-0.120827814	0.150012425	0.209013966	0.052081243	0.076474852	0.073874508	0.000839985	0.959597159	0.99789802	Bacteria.Verrucomicrobia	YIPF5
204082	ENSG00000145817	rs6864309	0.041050786	0.00545845	0.896559831	0.915009195	0.290246091	-0.68232946	-0.00631857	-0.008299988	0.139241874	0.237345543	0.048411535	0.077469787	0.05069129	0.005263223	0.955858825	0.97585266	Bacteria.Firmicutes.Clostridia.Clostridiales.Lachnospiraceae.Tyzzerella	YIPF5
204083	ENSG00000145817	rs6864309	0.166843765	0.001814378	0.81392142	0.140949073	0.335331426	-0.981370133	0.023430715	-0.208287986	0.23985258	0.301704845	0.099144962	0.139750589	0.319779708	0.009257647	0.999697332	0.816359356	Bacteria.Firmicutes.Clostridia.Clostridiales.Ruminococcaceae.Ruminococcaceae_UCG_013	YIPF5
204084	ENSG00000145817	rs6864309	0.014203715	0.000298497	0.325888685	0.080912752	0.366506127	-0.960946504	0.064519552	-0.191961144	0.145442843	0.251403353	0.065177164	0.108268733	0.046881989	0.001030062	0.507221336	0.776392048	Bacteria.Firmicutes.Clostridia.Clostridiales.Christensenellaceae	YIPF5
204085	ENSG00000145817	rs6864309	0.111044832	0.005654558	0.750860454	0.42790695	0.348351784	-0.832644799	0.027114222	-0.099560745	0.21562994	0.290907539	0.085036778	0.124798287	0.258838999	0.018444697	0.998832683	0.968981908	Bacteria.Firmicutes.Clostridia.Clostridiales.Ruminococcaceae.Eubacterium_coprostanoligenes_group	YIPF5
204086	ENSG00000145817	rs6864309	0.014407417	0.004868214	0.23413123	0.519107475	0.445750821	-0.785830834	0.075787761	-0.061927578	0.177278207	0.2695385	0.063106856	0.095530552	0.055410363	0.010564227	0.804552221	0.983164011	Bacteria.Firmicutes.Erysipelotrichia.Erysipelotrichales.Erysipelotrichaceae.Clostridium_innocuum_group	YIPF5
204087	ENSG00000145817	rs6864309	0.107502267	0.02454523	0.884426199	0.559150794	0.326086772	-0.579806677	-0.012046628	-0.067683092	0.199800491	0.251865434	0.082549238	0.115277994	0.182138556	0.039664318	0.99759175	0.986746924	Bacteria.Firmicutes.Clostridia.Clostridiales.Lachnospiraceae.Lachnospiraceae_UCG_008	YIPF5
204088	ENSG00000145817	rs6864309	0.04237541	0.000596067	0.906669687	0.355208309	0.289518233	-0.71604424	0.006962801	0.074375478	0.139825488	0.198348403	0.059158055	0.079872638	0.057664289	0.001075698	0.820713547	0.820500638	Bacteria.Firmicutes.Clostridia.Clostridiales.Lachnospiraceae.Roseburia	YIPF5
204089	ENSG00000145817	rs6864309	0.536825386	0.036993206	0.273675126	0.201794498	-0.360085228	-1.549868887	0.105562613	0.162586893	0.579924665	0.727761512	0.095620665	0.126085376	0.999435429	0.87308088	0.999968393	0.999515331	Bacteria.Firmicutes	YIPF5
204090	ENSG00000145817	rs6864309	0.258438122	0.023357498	0.313517125	0.440963735	0.188831659	-0.538965529	-0.102903638	0.12591842	0.165630713	0.23207896	0.101308588	0.162408861	0.222150489	0.019755749	0.999739884	0.895289225	Bacteria.Actinobacteria.Coriobacteriia.Coriobacteriales.Coriobacteriaceae	YIPF5
204091	ENSG00000145817	rs6864309	0.041905497	0.002776725	0.800047136	0.465976652	0.309833928	-0.790651516	-0.015677217	0.072198729	0.149284617	0.254225709	0.061642388	0.098449442	0.081849048	0.005118888	0.82205427	0.978350333	Bacteria.Proteobacteria.Betaproteobacteria	YIPF5
204092	ENSG00000145817	rs6864309	0.063329553	0.001070867	0.915794786	0.400445563	0.302656394	-0.744368382	0.007972654	-0.089779813	0.160204942	0.217356477	0.075111481	0.106074944	0.081287481	0.002096916	0.992687066	0.998719086	Bacteria.Firmicutes.Bacilli.Bacillales.Family_XI.Gemella	YIPF5
204093	ENSG00000145817	rs6864309	0.024243561	9.33E-05	0.606308015	0.030204637	0.344528533	-1.12842472	0.031540668	-0.214949546	0.149332844	0.270854168	0.060904747	0.097002556	0.082085709	0.000539349	0.996596763	0.999791394	Bacteria.Firmicutes.Clostridia.Clostridiales.Ruminococcaceae.Ruminococcaceae_UCG_005	YIPF5
204094	ENSG00000145817	rs6864309	0.01538353	0.000490836	0.363550919	0.279538341	0.322636679	-0.690803527	-0.051365844	0.098496772	0.129629704	0.18821289	0.056134859	0.090326234	0.020450121	0.000616665	0.975933082	0.850958375	Bacteria.Bacteroidetes.Bacteroidia.Bacteroidales.Rikenellaceae.Alistipes	YIPF5
204095	ENSG00000145817	rs6864309	0.051801192	0.002815923	0.854391589	0.876965843	0.313619901	-0.678499886	0.009625325	-0.012597639	0.158297225	0.218499465	0.052240798	0.081051457	0.093913153	0.004690057	0.994141038	0.99999132	Bacteria.Firmicutes.Clostridia.Clostridiales.Clostridiaceae_1	YIPF5
204096	ENSG00000145817	rs6864309	0.017270098	0.00055321	0.430041807	0.392249361	0.346533275	-0.712852264	0.066175631	-0.097652775	0.141818662	0.196201805	0.083336837	0.113380839	0.028632519	0.000694261	0.865520574	0.98064907	Bacteria.Actinobacteria.Actinobacteria.Bifidobacteriales.Bifidobacteriaceae.Bifidobacterium	YIPF5
204097	ENSG00000145817	rs6864309	0.025068826	0.000373241	0.570888275	0.104662883	0.327857729	-0.953226996	0.034681306	-0.18948882	0.142958229	0.253892885	0.060883303	0.115145097	0.050619348	0.001109809	0.908118928	0.84890854	Bacteria.Firmicutes.Clostridia.Clostridiales.Ruminococcaceae.Ruminococcaceae_UCG_003	YIPF5
204098	ENSG00000145817	rs6864309	0.156554588	0.075922304	0.445970253	0.658367173	0.225917492	-0.569049148	-0.038497575	0.04474311	0.157616567	0.315500679	0.050204792	0.10072544	0.213132492	0.067880387	0.828281271	0.963691268	Bacteria.Bacteroidetes.Bacteroidia.Bacteroidales.Prevotellaceae.Prevotella_9	YIPF5
204099	ENSG00000145817	rs6864309	0.050230372	0.002187486	0.349317024	0.36150785	0.265007609	-0.618530481	-0.053665517	0.074172338	0.132831004	0.193866434	0.056926502	0.080712279	0.068567585	0.002560706	0.880332438	0.953145106	Bacteria.Firmicutes.Negativicutes.Selenomonadales.Acidaminococcaceae	YIPF5
204100	ENSG00000145817	rs6864309	0.242622192	0.005539488	0.989313648	0.66097515	0.290070066	-0.713294103	0.001378447	-0.048725073	0.245991681	0.248571126	0.102521998	0.110591719	0.352941931	0.020983044	0.998891856	0.999590371	Bacteria.Firmicutes.Bacilli.Bacillales.Staphylococcaceae.Staphylococcus	YIPF5
204101	ENSG00000145817	rs6864309	0.11514035	0.003116152	0.995930104	0.42613497	0.281039145	-0.837460783	-0.000445955	-0.103177811	0.175991273	0.272727733	0.087091501	0.128835046	0.209035522	0.008596311	0.892124785	0.957150765	Bacteria.Firmicutes.Clostridia.Clostridiales.Lachnospiraceae.Lachnospiraceae_ND3007_group	YIPF5
204102	ENSG00000145817	rs6864309	0.157077948	0.07746801	0.917505221	0.766297295	0.317218074	-0.573359979	-0.007212841	-0.027471819	0.221598425	0.319602975	0.069367438	0.092042446	0.321679208	0.088998573	0.996566686	0.997858307	Bacteria.Proteobacteria.Gammaproteobacteria	YIPF5
204103	ENSG00000145817	rs6864309	0.119157305	0.019190813	0.687420537	0.758158179	0.379178045	-0.739374229	0.036561346	-0.034645886	0.240116002	0.307864425	0.090462164	0.112049992	0.240620233	0.040207915	0.997947728	0.9977362	Bacteria.Actinobacteria.Actinobacteria.Micrococcales	YIPF5
204104	ENSG00000145817	rs6864309	0.768899955	0.03366358	0.395304074	0.264516521	-0.149040324	-1.217572099	0.08220107	0.127740803	0.505144588	0.5610807	0.096062331	0.113497089	0.954184916	0.474943152	0.999826541	0.999832315	Bacteria.Firmicutes.Clostridia.Clostridiales.Lachnospiraceae	YIPF5
204105	ENSG00000145817	rs6864309	0.051289068	0.001470335	0.372448636	0.938674134	0.262722797	-0.627669277	0.065496256	0.0081458	0.132308119	0.188948252	0.07292783	0.105468209	0.047627455	0.00150056	0.695574663	0.985398796	Bacteria.Firmicutes.Clostridia.Clostridiales.Lachnospiraceae.Dorea	YIPF5
204106	ENSG00000145817	rs6864309	0.029538878	0.001969147	0.90504163	0.968396551	0.292792556	-0.66809113	-0.008970908	-0.004700258	0.131576159	0.20712227	0.074906563	0.118179129	0.041941845	0.002010957	0.998043854	0.987105914	Bacteria.Firmicutes.Clostridia.Clostridiales.Ruminococcaceaencultured	YIPF5
204107	ENSG00000145817	rs6864309	0.034343465	0.000999422	0.466548685	0.261617473	0.27791472	-0.646360357	-0.042306728	0.098142855	0.128573654	0.187525674	0.057763394	0.086666372	0.037837801	0.00109842	0.871838555	0.839602365	Bacteria.Fusobacteria.Fusobacteriia.Fusobacteriales	YIPF5
204108	ENSG00000145817	rs6864309	0.025767149	0.000788612	0.563662634	0.428982096	0.346119716	-0.717768129	-0.040890061	0.079666715	0.151669407	0.203787411	0.070453499	0.100095253	0.03542436	0.001140587	0.999694213	0.891322034	Bacteria.Firmicutes.Clostridia.Clostridiales.Lachnospiraceaencultured	YIPF5
204109	ENSG00000145817	rs6864309	0.136856804	0.004585966	0.77660262	0.558531638	0.257677572	-0.763636344	-0.026139606	-0.094822605	0.171076303	0.260046596	0.091740011	0.161247264	0.204926754	0.009945419	0.998820086	0.961415255	Bacteria.Firmicutes.Clostridia.Clostridiales.Family_XIII	YIPF5
204110	ENSG00000145817	rs6864309	0.021943661	0.000998335	0.690421866	0.808342571	0.301907085	-0.667876458	0.030089273	-0.028339681	0.12859603	0.193748462	0.075211339	0.116358469	0.029622586	0.001200489	0.999670759	0.996530704	Bacteria.Firmicutes.Clostridia.Clostridiales.Ruminococcaceae.Flavonifractor	YIPF5
204111	ENSG00000145817	rs6864309	0.217891718	0.009006784	0.856643564	0.315582101	0.331363211	-0.975130498	-0.018065123	0.138863211	0.266325005	0.362147261	0.099605114	0.137299982	0.442382505	0.049605205	0.939658852	0.859949277	Bacteria.Firmicutes.Negativicutes.Selenomonadales	YIPF5
204112	ENSG00000145817	rs6864309	0.584015029	0.062071613	0.298632716	0.34529454	-0.315677174	-1.182002149	0.100673534	0.105296719	0.573668781	0.622598941	0.096085152	0.110760771	0.997454612	0.727982475	0.997650199	0.999159905	Bacteria.Firmicutes.Clostridia.Clostridiales	YIPF5
204113	ENSG00000145817	rs6864309	0.112796912	0.016283971	0.885202596	0.8697885	0.319289162	-0.694587382	0.010967018	-0.017047308	0.198627479	0.281592023	0.07566317	0.103583233	0.174807253	0.024173731	0.856607011	0.996502544	Bacteria.Firmicutes.Clostridia.Clostridiales.Family_XI	YIPF5
204114	ENSG00000145817	rs6864309	0.251775612	0.010087783	0.597440266	0.193264336	0.495153989	-1.192681894	-0.041039614	0.114420557	0.428208978	0.450013092	0.077332147	0.087038357	0.919841614	0.214300514	0.997187614	0.921529413	Bacteria.Bacteroidetes.Bacteroidia.Bacteroidales	YIPF5
204115	ENSG00000145817	rs6864309	0.027008329	0.004023221	0.664871298	0.849077181	0.290849895	-0.653539878	-0.021878843	0.020018451	0.128546197	0.219132345	0.050275057	0.104777882	0.031553217	0.003558106	0.968802863	0.997181136	Bacteria.Bacteroidetes.Bacteroidia.Bacteroidales.Prevotellaceae	YIPF5
204116	ENSG00000145817	rs6864309	0.031236275	0.001260113	0.95646266	0.490228372	0.294482787	-0.7565602	-0.002888887	0.062043172	0.133748007	0.224356457	0.052713001	0.089414529	0.04832442	0.002024314	0.853605649	0.935568656	Bacteria.Proteobacteria.Betaproteobacteria.Burkholderiales.Alcaligenaceae	YIPF5
204117	ENSG00000145817	rs6864309	0.998565611	0.053381953	0.465212419	0.484330586	0.000727345	-0.950719513	0.060178418	0.073674198	0.403035411	0.483183537	0.08191764	0.104743019	0.938484193	0.329545218	0.999135888	0.996172726	Bacteria.Firmicutes.Clostridia.Clostridiales.Ruminococcaceae	YIPF5
204118	ENSG00000145817	rs6864309	0.11729117	0.002834147	0.790540149	0.614939679	0.263188484	-0.74017884	0.023074161	0.062339023	0.165805857	0.238530771	0.086515476	0.12332922	0.182707641	0.005803982	0.99152666	0.975114706	Bacteria.Firmicutes.Bacilli.Lactobacillales	YIPF5
204119	ENSG00000145817	rs6864309	0.029755111	0.000756008	0.813008991	0.427487442	0.312696305	-0.698874546	-0.01665954	0.086332883	0.140713969	0.197674768	0.07014278	0.108118622	0.036276464	0.000988173	0.997117901	0.950206352	Bacteria.Firmicutes.Clostridia.Clostridiales.Lachnospiraceae.Eubacterium_hallii_group	YIPF5
204120	ENSG00000145817	rs6864309	0.084370276	0.002520341	0.83837546	0.693411161	0.273991501	-0.716279278	0.017934849	0.050384338	0.156326097	0.227906398	0.087576409	0.127237215	0.141625535	0.004452668	0.994136952	0.991615185	Bacteria.Firmicutes.Bacilli.Lactobacillales.Streptococcaceae	YIPF5
204121	ENSG00000145817	rs6864309	0.129078338	0.021782092	0.977344187	0.817519463	0.301023849	-0.718341043	0.001999525	-0.023362875	0.195815681	0.305584802	0.070138627	0.100843997	0.238997587	0.043901152	0.998896274	0.997147204	Bacteria.Proteobacteria.Deltaproteobacteria.Desulfovibrionales.Desulfovibrionaceae.Desulfovibrio	YIPF5
204122	ENSG00000145817	rs6864309	0.051220841	0.001318908	0.309306296	0.740171193	0.260700463	-0.647574615	0.06503908	-0.031085716	0.131250023	0.192883497	0.063471743	0.093337519	0.047646821	0.00157776	0.905635856	0.992379592	Bacteria.Proteobacteria.Gammaproteobacteria.Pasteurellales.Pasteurellaceae	YIPF5
204123	ENSG00000145817	rs6864309	0.037978321	0.006053247	0.71043037	0.521563052	0.332607354	-0.788655548	0.024052752	-0.066648552	0.157016808	0.277910401	0.064500533	0.103422142	0.081043834	0.011176625	0.807392596	0.934686745	Bacteria.Bacteroidetes.Bacteroidia.Bacteroidales.Porphyromonadaceae.Odoribacter	YIPF5
204124	ENSG00000145817	rs6864309	0.042827072	0.019314674	0.841459404	0.842659073	0.286193467	-0.632371847	0.021303492	-0.031089796	0.13853124	0.263592245	0.106077783	0.156003859	0.064786762	0.014554923	0.884797057	0.970089969	Bacteria.Actinobacteria	YIPF5
204125	ENSG00000145817	rs6864309	0.015247657	0.000486856	0.358139899	0.277639576	0.323220699	-0.69134652	-0.05179385	0.098764204	0.129684009	0.188231808	0.055964339	0.090211157	0.020181713	0.000600582	0.97729231	0.868080395	Bacteria.Bacteroidetes.Bacteroidia.Bacteroidales.Rikenellaceae	YIPF5
204126	ENSG00000145868	rs1128450	0.343664087	0.079535096	0.739223403	0.415356783	0.210084023	-0.511116374	0.026814678	-0.082634793	0.220234998	0.286934189	0.080209488	0.100805374	0.34533	0.095295495	0.999878354	0.976750668	Bacteria.Bacteroidetes.Bacteroidia.Bacteroidales.Porphyromonadaceae.Barnesiella	FBXO38
204127	ENSG00000145868	rs1128450	0.445289329	0.051509504	0.976833338	0.393621507	0.149855786	-0.429828574	0.002250317	0.079735029	0.195133755	0.216674102	0.07719471	0.092847586	0.343867527	0.041678368	0.969169602	0.997216401	Bacteria.Firmicutes.Clostridia.Clostridiales.Ruminococcaceae.Subdoligranulum	FBXO38
204128	ENSG00000145868	rs1128450	0.957772405	0.554373294	0.484642235	0.604085405	-0.015311158	-0.18079841	0.046617527	-0.038875176	0.288053961	0.304219898	0.066323874	0.074605744	0.688977346	0.412348642	0.960907055	0.914545379	Bacteria.Firmicutes.Clostridia.Clostridiales.Ruminococcaceae.Faecalibacterium	FBXO38
204129	ENSG00000145868	rs1128450	0.947442271	0.429761878	0.236413444	0.439467484	0.012850707	-0.185709699	-0.071777811	0.063633077	0.194195179	0.233726873	0.060063092	0.081804182	0.507040672	0.184269174	0.99714486	0.996602117	Bacteria.Firmicutes.Clostridia.Clostridiales.Clostridiaceae_1.Clostridium_sensu_stricto_1	FBXO38
204130	ENSG00000145868	rs1128450	0.63568309	0.082760048	0.432424319	0.771523277	0.084748263	-0.357249145	-0.060970643	-0.026411658	0.178049263	0.202744579	0.077182055	0.090575862	0.337182164	0.037774129	0.923850923	0.979585985	Bacteria.Firmicutes.Erysipelotrichia.Erysipelotrichales.Erysipelotrichaceae.Erysipelatoclostridium	FBXO38
204131	ENSG00000145868	rs1128450	0.131867527	0.625014161	0.275052373	0.344746975	0.32091884	-0.114756457	0.104598797	0.092511706	0.210304114	0.23367522	0.095022462	0.097201164	0.225692838	0.346661523	0.769224306	0.856819648	Bacteria.Firmicutes.Clostridia.Clostridiales.Ruminococcaceae.Ruminiclostridium_9	FBXO38
204132	ENSG00000145868	rs1128450	0.317352831	0.63939959	0.672012942	0.344642069	0.191084263	-0.115484847	0.03150355	0.089407504	0.189631139	0.245324166	0.074071354	0.093919043	0.316137099	0.25308905	0.996596763	0.999791394	Bacteria.Firmicutes.Clostridia.Clostridiales.Ruminococcaceae.Ruminococcaceae_UCG_005	FBXO38
204133	ENSG00000145868	rs1128450	0.288245029	0.039105843	0.063393413	0.704679091	0.159755898	-0.348276752	0.111143661	-0.024055347	0.149201032	0.165403878	0.058846211	0.063189809	0.155910444	0.014888317	0.580712864	0.92250092	Bacteria.Firmicutes.Clostridia.Clostridiales.Lachnospiraceae.Lachnospiraceae_NK4A136_group	FBXO38
204134	ENSG00000145868	rs1128450	0.849848664	0.111588206	0.173837439	0.95248277	0.033473757	-0.339670837	-0.105477066	-0.005910143	0.176115208	0.210582473	0.076707849	0.098799257	0.383249745	0.059315177	0.979221309	0.998719086	Bacteria.Firmicutes.Bacilli.Bacillales.Family_XI.Gemella	FBXO38
204135	ENSG00000145868	rs1128450	0.453120789	0.268653682	0.992949982	0.373554884	0.164063081	-0.232528234	0.000640629	0.06340864	0.217372049	0.208412598	0.072223834	0.070767942	0.313038096	0.164544106	0.805011763	0.871472089	Bacteria.Firmicutes.Clostridia.Clostridiales.Lachnospiraceae.Lachnospiraceae_UCG_010	FBXO38
204136	ENSG00000145868	rs1128450	0.159291509	0.072095229	0.265096255	0.510964204	0.248235524	-0.386712561	0.066370726	-0.050496437	0.174349005	0.211516028	0.059042357	0.076396863	0.154447631	0.049830209	0.973414458	0.998439902	Bacteria.Verrucomicrobia.Verrucomicrobiae.Verrucomicrobiales.Verrucomicrobiaceae.Akkermansia	FBXO38
204137	ENSG00000145868	rs1128450	0.421993321	0.215993495	0.781122513	0.915923573	0.215499208	-0.344981295	0.024812752	-0.010254018	0.266681223	0.276114103	0.088931225	0.096753072	0.37680174	0.153783374	0.994527911	0.958178878	Bacteria.Proteobacteria.Gammaproteobacteria.Enterobacteriales.Enterobacteriaceae.Citrobacter	FBXO38
204138	ENSG00000145868	rs1128450	0.557146128	0.047121773	0.408980435	0.554167945	0.097793151	-0.42400826	-0.067009842	-0.067437599	0.165713136	0.209527065	0.080631474	0.113414708	0.306793498	0.028761174	0.991744893	0.884813348	Bacteria.Firmicutes.Bacilli.Lactobacillales.Carnobacteriaceae	FBXO38
204139	ENSG00000145868	rs1128450	0.797682136	0.040876053	0.484956039	0.44648467	0.048462023	-0.421636556	-0.052308209	-0.064089216	0.188274208	0.202094132	0.074473842	0.083673952	0.494689679	0.046153735	0.68584212	0.980130961	Bacteria.Firmicutes.Clostridia.Clostridiales.Ruminococcaceae.Ruminococcus_1	FBXO38
204140	ENSG00000145868	rs1128450	0.228965547	0.053684564	0.493638746	0.834725772	0.192537975	-0.331058448	0.039424674	0.012821098	0.158537829	0.168473055	0.057268434	0.061203294	0.12549448	0.022566375	0.761082404	0.996181848	Bacteria.Proteobacteria.Betaproteobacteria.Burkholderiales.Alcaligenaceae.Sutterella	FBXO38
204141	ENSG00000145868	rs1128450	0.190452161	0.035502302	0.32746266	0.315187918	0.219474321	-0.383608083	0.05897459	-0.075731303	0.165884323	0.178644829	0.059771289	0.074817327	0.121524708	0.01813652	0.886764336	0.842899736	Bacteria.Proteobacteria.Betaproteobacteria.Burkholderiales.Alcaligenaceae.Parasutterella	FBXO38
204142	ENSG00000145868	rs1128450	0.037002293	0.014713152	0.041364635	0.251477825	0.41512669	-0.497734054	-0.191434855	0.135484352	0.194937939	0.198596143	0.091985367	0.117092498	0.084643048	0.015187598	0.976314705	0.978704417	Bacteria.Firmicutes.Bacilli.Lactobacillales.Streptococcaceae.Streptococcus	FBXO38
204143	ENSG00000145868	rs1128450	0.439794193	0.342808698	0.977376305	0.838180191	0.151685534	-0.266390068	-0.002116773	0.020731251	0.195140929	0.278763689	0.07435683	0.10110742	0.412112474	0.174011079	0.999985325	0.999758873	Bacteria.Firmicutes.Clostridia.Clostridiales.Ruminococcaceae.Ruminococcaceae_UCG_014	FBXO38
204144	ENSG00000145868	rs1128450	0.047144545	0.042084518	0.019226434	0.314535558	0.337516993	-0.398771001	0.159690461	-0.076943909	0.166804446	0.192309515	0.066513239	0.075912093	0.063178165	0.027626118	0.453983206	0.970562572	Bacteria.Firmicutes.Negativicutes.Selenomonadales.Acidaminococcaceae.Phascolarctobacterium	FBXO38
204145	ENSG00000145868	rs1128450	0.197197685	0.055819507	0.372074787	0.967311271	0.210628515	-0.33391461	-0.077357287	-0.003981235	0.161658326	0.171474478	0.086066943	0.096775449	0.113163114	0.026949506	0.915215198	0.999005681	Bacteria.Proteobacteria.Gammaproteobacteria.Pasteurellales.Pasteurellaceae.Haemophilus	FBXO38
204146	ENSG00000145868	rs1128450	0.573845443	0.033056046	0.390669899	0.442711799	0.093053127	-0.45232715	-0.069132196	-0.085614566	0.164621144	0.20769953	0.079997952	0.110850752	0.306418111	0.022923682	0.945687051	0.854627345	Bacteria.Firmicutes.Bacilli.Lactobacillales.Carnobacteriaceae.Granulicatella	FBXO38
204147	ENSG00000145868	rs1128450	0.79895013	0.07534822	0.251663532	0.790300368	0.045235543	-0.366484091	0.081010298	0.021920117	0.176872842	0.20278336	0.070040947	0.082092167	0.417364113	0.047151898	0.620381236	0.994680072	Bacteria.Proteobacteria.Betaproteobacteria.Burkholderiales	FBXO38
204148	ENSG00000145868	rs1128450	0.452547457	0.085560567	0.831717339	0.754737851	0.133914667	-0.352979218	0.011600049	0.021798945	0.17720157	0.202180928	0.054369536	0.069485221	0.318010764	0.052918349	0.997282517	0.999171204	Bacteria.Proteobacteria.Gammaproteobacteria.Enterobacteriales.Enterobacteriaceae	FBXO38
204149	ENSG00000145868	rs1128450	0.267746112	0.007470407	0.508976259	0.057086668	0.197950998	-0.580221289	-0.044941275	0.173288256	0.177082057	0.210106991	0.067672612	0.089459564	0.228666104	0.009095835	0.689706542	0.86272	Bacteria.Firmicutes.Clostridia.Clostridiales.Lachnospiraceae.Lachnoclostridium	FBXO38
204150	ENSG00000145868	rs1128450	0.193345526	0.022026665	0.326593204	0.069194854	0.213137167	-0.406697821	0.07658878	-0.183497106	0.162160856	0.173344137	0.077483005	0.099310402	0.13172478	0.01133193	0.853698852	0.877185252	Bacteria.Actinobacteria.Actinobacteria.Bifidobacteriales.Bifidobacteriaceae.Bifidobacterium	FBXO38
204151	ENSG00000145868	rs1128450	0.277941369	0.044325764	0.336192521	0.054359696	0.164789435	-0.336928487	0.070219745	-0.182132398	0.150613985	0.16429419	0.07247457	0.09295414	0.13488375	0.020703867	0.975966367	0.997201293	Bacteria.Firmicutes.Clostridia.Clostridiales.Lachnospiraceae.Coprococcus_1	FBXO38
204152	ENSG00000145868	rs1128450	0.434459181	0.486481516	0.868474318	0.453063573	0.189668669	-0.180850176	-0.018890295	-0.098353309	0.241169279	0.258390915	0.113624131	0.130294647	0.343205441	0.289752108	0.969105941	0.829696066	Bacteria.Firmicutes.Erysipelotrichia.Erysipelotrichales	FBXO38
204153	ENSG00000145868	rs1128450	0.814134696	0.095412862	0.106796034	0.644786461	0.038647957	-0.287032548	-0.117391113	0.039712399	0.163726586	0.169629378	0.071780634	0.085739622	0.383611974	0.030991732	0.334589074	0.974257691	Bacteria.Firmicutes.Clostridia.Clostridiales.Peptostreptococcaceae.Intestinibacter	FBXO38
204154	ENSG00000145868	rs1128450	0.246300012	0.055204571	0.261116091	0.780517019	0.180827798	-0.336072484	0.078817931	-0.023835202	0.154562566	0.17213627	0.069527389	0.085185607	0.143719459	0.023759157	0.995339941	0.95533137	Bacteria.Proteobacteria.Deltaproteobacteria.Desulfovibrionales.Desulfovibrionaceae.Bilophila	FBXO38
204155	ENSG00000145868	rs1128450	0.539792533	0.579390647	0.938202648	0.454239927	0.138986028	-0.151022237	-0.00637245	0.074871592	0.225485342	0.271099447	0.081876886	0.099446851	0.395157491	0.304296043	0.997329664	0.92426646	Bacteria.Firmicutes.Negativicutes.Selenomonadales.Veillonellaceae.Megasphaera	FBXO38
204156	ENSG00000145868	rs1128450	0.155879688	0.133974945	0.305282425	0.782740924	0.334794395	-0.386647353	0.07624366	-0.023925051	0.233190663	0.25478269	0.073784967	0.086405409	0.212603111	0.095802219	0.809831668	0.976038344	Bacteria.Bacteroidetes.Bacteroidia.Bacteroidales.Prevotellaceae.Prevotella_9	FBXO38
204157	ENSG00000145868	rs1128450	0.374776188	0.19422302	0.845586473	0.21386194	0.13835099	-0.229264136	0.013129691	0.092212173	0.154805874	0.174779004	0.067148562	0.073457926	0.17861707	0.064017929	0.92697622	0.87241616	Bacteria.Firmicutes.Clostridia.Clostridiales.Ruminococcaceae.Ruminococcaceae_UCG_002	FBXO38
204158	ENSG00000145868	rs1128450	0.425130592	0.479099706	0.85419231	0.460314881	0.193081515	-0.183556406	-0.020993246	-0.096886268	0.24056989	0.257855231	0.113781892	0.13044435	0.336043784	0.282298091	0.958232058	0.831050769	Bacteria.Firmicutes.Erysipelotrichia.Erysipelotrichales.Erysipelotrichaceae	FBXO38
204159	ENSG00000145868	rs1128450	0.030189677	0.136477935	0.049978176	0.553996837	0.57439216	-0.477537246	0.188422554	-0.070920281	0.259187674	0.316733388	0.094337033	0.119220157	0.188285087	0.213518804	0.647283466	0.935161318	Bacteria.Firmicutes.Clostridia.Clostridiales.Ruminococcaceae.Anaerotruncus	FBXO38
204160	ENSG00000145868	rs1128450	0.186781717	0.046438642	0.371489749	0.337648566	0.25764791	-0.457416105	0.06627903	-0.087356544	0.193104982	0.225312653	0.073650673	0.090435714	0.221984789	0.049609013	0.814464489	0.991307536	Bacteria.Firmicutes.Clostridia.Clostridiales.Ruminococcaceae.Ruminococcus_2	FBXO38
204161	ENSG00000145868	rs1128450	0.251502786	0.003040898	0.605245725	0.010170924	0.205729394	-0.593713634	0.053297773	-0.320961794	0.177811308	0.192823553	0.10261403	0.121243617	0.21914755	0.004765631	0.999739884	0.859864217	Bacteria.Actinobacteria.Coriobacteriia.Coriobacteriales.Coriobacteriaceae	FBXO38
204162	ENSG00000145868	rs1128450	0.747055521	0.079492724	0.443115479	0.682130185	0.061531001	-0.379479504	0.056554718	0.03484676	0.189970572	0.213004199	0.073290209	0.084702184	0.44534627	0.052874613	0.764293735	0.991978289	Bacteria.Proteobacteria.Betaproteobacteria	FBXO38
204163	ENSG00000145868	rs1128450	0.450355096	0.118615235	0.823826431	0.874118526	0.138713577	-0.344930818	-0.015374629	-0.012651317	0.182660626	0.21810195	0.068781988	0.079540393	0.208138916	0.048195007	0.955858825	0.973050638	Bacteria.Firmicutes.Clostridia.Clostridiales.Lachnospiraceae.Tyzzerella	FBXO38
204164	ENSG00000145868	rs1128450	0.137121077	0.262052753	0.283848353	0.561892924	0.276213019	-0.231563153	-0.081334377	-0.04979077	0.183507861	0.204673457	0.07526466	0.085400544	0.167500276	0.133859535	0.433923729	0.95988285	Bacteria.Firmicutes.Clostridia.Clostridiales.Lachnospiraceae.Anaerostipes	FBXO38
204165	ENSG00000145868	rs1128450	0.167935919	0.019033694	0.228488606	0.050951796	0.224247312	-0.414287074	0.095623511	-0.198632854	0.160816544	0.172267636	0.078655869	0.099882733	0.116672869	0.011065116	0.90891726	0.870296073	Bacteria.Actinobacteria.Actinobacteria.Bifidobacteriales.Bifidobacteriaceae	FBXO38
204166	ENSG00000145868	rs1128450	0.291127362	0.020649056	0.966135625	0.080243198	0.158173461	-0.390876142	0.002750132	0.140515031	0.148616345	0.164769012	0.064527786	0.079073269	0.136564193	0.010481999	0.999305472	0.728543129	Bacteria.Bacteroidetes.Bacteroidia.Bacteroidales.Rikenellaceae.Alistipes	FBXO38
204167	ENSG00000145868	rs1128450	0.434749772	0.100250029	0.75369052	0.728488196	0.13507386	-0.296623404	-0.024976305	0.02722647	0.17185956	0.177897725	0.079263172	0.078093914	0.277483019	0.051715782	0.968249443	0.907101516	Bacteria.Proteobacteria.Gammaproteobacteria.Pseudomonadales.Pseudomonadaceae.Pseudomonas	FBXO38
204168	ENSG00000145868	rs1128450	0.077922471	0.057031531	0.137424926	0.343167019	0.395185017	-0.496343212	0.135272035	-0.103827498	0.220630116	0.256177267	0.089941486	0.108731468	0.223950505	0.080549062	0.948905015	0.966332496	Bacteria.Firmicutes.Clostridia.Clostridiales.Ruminococcaceae.Ruminococcaceae_NK4A214_group	FBXO38
204169	ENSG00000145868	rs1128450	0.78958475	0.25205388	0.48633433	0.819159249	0.055617518	-0.284237719	0.061982015	-0.025028815	0.207565218	0.245954423	0.088527213	0.109032406	0.476983457	0.169720873	0.99759175	0.986746924	Bacteria.Firmicutes.Clostridia.Clostridiales.Lachnospiraceae.Lachnospiraceae_UCG_008	FBXO38
204170	ENSG00000145868	rs1128450	0.267389019	0.137629077	0.572369399	0.528555014	0.177265001	-0.266435567	-0.058471587	-0.075495335	0.158457438	0.1772448	0.103044373	0.119150046	0.136728526	0.048383792	0.782375527	0.9138367	Bacteria.Actinobacteria.Actinobacteria	FBXO38
204171	ENSG00000145868	rs1128450	0.731824693	0.145188722	0.025193986	0.296269326	0.053534836	-0.254489662	-0.150536692	0.081247602	0.155544804	0.172600193	0.065698303	0.077162981	0.292341729	0.041270305	0.17115908	0.917384146	Bacteria.Firmicutes.Clostridia.Clostridiales.Lachnospiraceae.Lachnospira	FBXO38
204172	ENSG00000145868	rs1128450	0.258344932	0.039323039	0.876765547	0.27487174	0.174354527	-0.354818109	-0.008709823	-0.077299879	0.152902098	0.168703231	0.055945962	0.070196177	0.141013087	0.017242864	0.871632651	0.795203404	Bacteria.Firmicutes.Negativicutes.Selenomonadales.Veillonellaceae.Dialister	FBXO38
204173	ENSG00000145868	rs1128450	0.663910253	0.890672617	0.016981868	0.074102706	-0.076821796	-0.033786874	-0.1310803	0.140548617	0.175989213	0.244844995	0.053499189	0.07742761	0.439744044	0.316043206	0.822970242	0.998607976	Bacteria.Firmicutes.Clostridia.Clostridiales.Lachnospiraceae.Tyzzerella_4	FBXO38
204174	ENSG00000145868	rs1128450	0.674806367	0.120680648	0.688518903	0.721622267	0.089364548	-0.36652382	-0.029305751	-0.032306351	0.212033324	0.233077516	0.072780212	0.090281487	0.444037302	0.084005183	0.999858829	0.957708045	Bacteria.Proteobacteria.Betaproteobacteria.Neisseriales.Neisseriaceae.Eikenella	FBXO38
204175	ENSG00000145868	rs1128450	0.20088567	0.129629321	0.406342862	0.632513637	0.301142048	-0.417355527	0.073729342	-0.051007488	0.233057816	0.271887035	0.088216651	0.106163913	0.299359478	0.11749544	0.981084248	0.998600531	Bacteria.Firmicutes.Clostridia.Clostridiales.Ruminococcaceae.Ruminiclostridium_6	FBXO38
204176	ENSG00000145868	rs1128450	0.464629816	0.059944491	0.817996199	0.442227974	0.172254242	-0.429201379	0.019336843	-0.06858632	0.234173358	0.224170882	0.083688588	0.088708628	0.456663879	0.08220848	0.997594253	0.968019235	Bacteria.Firmicutes.Erysipelotrichia.Erysipelotrichales.Erysipelotrichaceae.Faecalitalea	FBXO38
204177	ENSG00000145868	rs1128450	0.491497375	0.717854428	0.761397173	0.642159073	0.282621328	-0.143330324	-0.024345295	-0.036271543	0.408502619	0.394954361	0.079840151	0.077692058	0.870804952	0.679303528	0.999973618	0.989705988	Bacteria.Bacteroidetes.Bacteroidia.Bacteroidales.Bacteroidaceae.Bacteroides	FBXO38
204178	ENSG00000145868	rs1128450	0.160194448	0.142587953	0.345744068	0.89006264	0.314289356	-0.35988517	-0.079425578	0.015382257	0.221227377	0.242476742	0.083625562	0.110848854	0.231109078	0.096746174	0.761472878	0.917318722	Bacteria.Firmicutes.Negativicutes.Selenomonadales.Veillonellaceae	FBXO38
204179	ENSG00000145868	rs1128450	0.223544091	0.116480198	0.450398527	0.525586961	0.296934165	-0.4625729	0.06400662	-0.063944354	0.241628233	0.290758407	0.084293229	0.100195167	0.310457863	0.119920792	0.998896274	0.99087052	Bacteria.Proteobacteria.Deltaproteobacteria.Desulfovibrionales.Desulfovibrionaceae.Desulfovibrio	FBXO38
204180	ENSG00000145868	rs1128450	0.020932889	0.032062693	0.026392869	0.392652559	0.501033273	-0.507667978	-0.197565522	0.104502664	0.21169498	0.231733931	0.086950656	0.121437958	0.090664514	0.042553325	0.933709887	0.933837527	Bacteria.Firmicutes.Bacilli	FBXO38
204181	ENSG00000145868	rs1128450	0.450670567	0.046137265	0.898029526	0.310789132	0.166372277	-0.489926075	0.010690423	-0.100352114	0.219235451	0.240983071	0.08309506	0.098236805	0.365660969	0.045800245	0.893253871	0.963541857	Bacteria.Firmicutes.Erysipelotrichia.Erysipelotrichales.Erysipelotrichaceae.Clostridium_innocuum_group	FBXO38
204182	ENSG00000145868	rs1128450	0.739334493	0.42446956	0.39106778	0.305522037	0.063485033	-0.174956736	0.078329748	-0.112314333	0.18998386	0.217674863	0.090717704	0.10874674	0.395210769	0.203400742	0.89749298	0.898898396	Bacteria.Firmicutes.Clostridia.Clostridiales.Lachnospiraceae.Blautia	FBXO38
204183	ENSG00000145868	rs1128450	0.323803542	0.053362456	0.317232579	0.269524644	0.153526601	-0.331340279	-0.094648927	0.119386556	0.154419445	0.16838268	0.093905639	0.107201586	0.160312133	0.024996728	0.999670759	0.996530704	Bacteria.Firmicutes.Clostridia.Clostridiales.Ruminococcaceae.Flavonifractor	FBXO38
204184	ENSG00000145868	rs1128450	0.391942678	0.082456472	0.951182615	0.757307357	0.150115434	-0.345439769	0.003294855	0.021652542	0.174179686	0.195844286	0.053611022	0.06977396	0.251311176	0.038868693	0.999492402	0.999741582	Bacteria.Proteobacteria.Gammaproteobacteria.Enterobacteriales.Enterobacteriaceae.Escherichia_Shigella	FBXO38
204185	ENSG00000145868	rs1128450	0.263185507	0.003273336	0.653649449	0.012736469	0.196618875	-0.583188011	0.047908291	-0.31523928	0.174204	0.190971294	0.106279034	0.123047287	0.223521907	0.004784303	0.999005033	0.870684181	Bacteria.Actinobacteria.Coriobacteriia.Coriobacteriales	FBXO38
204186	ENSG00000145868	rs1128450	0.259705828	0.083783112	0.561275131	0.756733481	0.189915374	-0.341103975	-0.049396803	0.030691281	0.167029621	0.194240316	0.084590825	0.098659664	0.151814822	0.039713343	0.92078388	0.951598482	Bacteria.Firmicutes.Clostridia.Clostridiales.Lachnospiraceae.Fusicatenibacter	FBXO38
204187	ENSG00000145868	rs1128450	0.450877002	0.579115614	0.653197125	0.902259246	0.378507792	-0.25607087	-0.042333101	-0.010732741	0.499003424	0.459337928	0.093779861	0.087054015	0.946212985	0.647667492	0.997675757	0.947294817	Bacteria.Bacteroidetes	FBXO38
204188	ENSG00000145868	rs1128450	0.535458121	0.315326329	0.769927911	0.655598747	0.271497739	-0.544729411	-0.030150634	0.060496326	0.435784235	0.5383104	0.102660223	0.135017913	0.798315314	0.482855618	0.999330493	0.996754281	Bacteria.Proteobacteria	FBXO38
204189	ENSG00000145868	rs1128450	0.313516263	0.171234351	0.610561735	0.747502738	0.259302225	-0.392807418	-0.036572019	0.027896356	0.255282471	0.283915902	0.071464914	0.08628517	0.438719403	0.142059637	0.996566686	0.997858307	Bacteria.Proteobacteria.Gammaproteobacteria	FBXO38
204190	ENSG00000145868	rs1128450	0.643869197	0.105965105	0.322802027	0.771968286	0.079270449	-0.328982568	-0.087117927	0.025133868	0.170671764	0.200674647	0.087442018	0.086366947	0.359756722	0.052752532	0.77466782	0.983121182	Bacteria.Firmicutes.Clostridia.Clostridiales.Lachnospiraceae.Eubacterium_eligens_group	FBXO38
204191	ENSG00000145868	rs1128450	0.32194314	0.060317944	0.343453218	0.989306932	0.154100269	-0.338552963	0.069599758	-0.001213269	0.154397163	0.17709041	0.072930626	0.090180182	0.158239373	0.022344182	0.998525812	0.998572885	Bacteria.Proteobacteria.Deltaproteobacteria.Desulfovibrionales.Desulfovibrionaceae	FBXO38
204192	ENSG00000145868	rs1128450	0.372687065	0.230421545	0.887457204	0.277372418	0.144019686	-0.221081025	-0.013335962	0.11952139	0.160441459	0.182616733	0.093863116	0.109109516	0.201340962	0.073854366	0.998043854	0.967055655	Bacteria.Firmicutes.Clostridia.Clostridiales.Ruminococcaceaencultured	FBXO38
204193	ENSG00000145868	rs1128450	0.091987227	0.242112647	0.151143149	0.606664281	0.310648555	-0.234754313	0.117605976	0.043385589	0.181638087	0.198864031	0.080961947	0.083860319	0.138439619	0.121956803	0.432343436	0.967123414	Bacteria.Firmicutes.Clostridia.Clostridiales.Christensenellaceae	FBXO38
204194	ENSG00000145868	rs1128450	0.479876086	0.251893961	0.95533802	0.758564278	0.175198718	-0.272110324	-0.004578192	-0.026339592	0.246551508	0.235380241	0.081431705	0.085334197	0.478039067	0.173148069	0.9994853	0.999502343	Bacteria.Firmicutes.Clostridia.Clostridiales.Lachnospiraceae.Ruminococcus_gnavus_group	FBXO38
204195	ENSG00000145868	rs1128450	0.253347543	0.039100815	0.100936745	0.049820401	0.175599796	-0.346642759	0.113848447	-0.162302836	0.152367772	0.164623497	0.068420606	0.081202046	0.135628052	0.018819802	0.99935717	0.949725174	Bacteria.Firmicutes.Erysipelotrichia.Erysipelotrichales.Erysipelotrichaceae.Erysipelotrichaceae_UCG_003	FBXO38
204196	ENSG00000145868	rs1128450	0.037270279	0.000830524	0.045911376	0.003812622	0.463049031	-0.768375392	0.188318256	-0.299374663	0.217759847	0.219175877	0.092530175	0.099754701	0.138223169	0.004359218	0.99991226	0.709680314	Bacteria.Actinobacteria.Coriobacteriia.Coriobacteriales.Coriobacteriaceae.Collinsella	FBXO38
204197	ENSG00000145868	rs1128450	0.32676011	0.325323297	0.66170949	0.614131537	0.24879439	-0.249514024	0.047122689	0.060645152	0.251786733	0.251760584	0.107202767	0.119703979	0.397516979	0.211700008	0.99792254	0.986607256	Bacteria.Firmicutes.Clostridia.Clostridiales.Family_XIII.Family_XIII_AD3011_group	FBXO38
204198	ENSG00000145868	rs1128450	0.990536035	0.052112022	0.440612119	0.300518712	0.002704469	-0.477212093	-0.076441246	-0.121179532	0.227126746	0.241197908	0.098517299	0.116112573	0.613600704	0.053862455	0.822813308	0.942166966	Bacteria.Firmicutes.Clostridia.Clostridiales.Lachnospiraceae.Lachnospiraceae_ND3007_group	FBXO38
204199	ENSG00000145868	rs1128450	0.208429832	0.051099299	0.303816595	0.451765631	0.204366849	-0.353018087	-0.062756293	0.048655692	0.160853484	0.177631767	0.060547229	0.064271567	0.157009764	0.030226071	0.670211523	0.830031447	Bacteria.Firmicutes.Clostridia.Clostridiales.Lachnospiraceae.Roseburia	FBXO38
204200	ENSG00000145868	rs1128450	0.860148128	0.33511393	0.535362864	0.79048874	0.042042095	-0.2617079	-0.054147569	0.026902471	0.237679344	0.269505082	0.086892559	0.100844185	0.598217063	0.231396651	0.961249848	0.997513341	Bacteria.Firmicutes.Clostridia.Clostridiales.Lachnospiraceae.Eubacterium_xylanophilum_group	FBXO38
204201	ENSG00000145868	rs1128450	0.144529944	0.037206668	0.037864152	0.023694746	0.225162867	-0.34939912	0.126338673	-0.142841463	0.152455903	0.164256344	0.05960515	0.06166302	0.08647678	0.018930973	0.998277807	0.999325446	Bacteria.Bacteroidetes.Bacteroidia.Bacteroidales.Porphyromonadaceae.Parabacteroides	FBXO38
204202	ENSG00000145868	rs1128450	0.030186322	0.012849937	0.031341768	0.231910276	0.432968277	-0.508388418	-0.200594276	0.140793652	0.195367701	0.198702894	0.091164703	0.116673865	0.081561873	0.01408234	0.981698993	0.96501028	Bacteria.Firmicutes.Bacilli.Lactobacillales.Streptococcaceae	FBXO38
204203	ENSG00000145868	rs1128450	0.960852317	0.481880214	0.117056002	0.306870951	-0.009060028	-0.159793631	-0.08972541	0.081515504	0.183871671	0.225906044	0.056489057	0.079148431	0.495389449	0.175517238	0.935426336	0.99999132	Bacteria.Firmicutes.Clostridia.Clostridiales.Clostridiaceae_1	FBXO38
204204	ENSG00000145868	rs1128450	0.605493287	0.087872215	0.077284747	0.401303745	0.081144227	-0.287803458	-0.138000654	0.078917439	0.156334187	0.166090828	0.076875751	0.093412018	0.296155398	0.031495709	0.39506139	0.838468219	Bacteria.Firmicutes.Clostridia.Clostridiales.Peptostreptococcaceae	FBXO38
204205	ENSG00000145868	rs1128450	0.579582506	0.087739066	0.133505148	0.788380717	0.087850497	-0.30668383	-0.135734643	0.030253619	0.157780093	0.1769107	0.089332914	0.112248581	0.253868382	0.034008473	0.88760533	0.997132292	Bacteria.Firmicutes.Bacilli.Bacillales	FBXO38
204206	ENSG00000145868	rs1128450	0.28722794	0.062180798	0.361958259	0.858396705	0.165607447	-0.336240587	0.083394022	-0.021971005	0.154337134	0.177184882	0.090832785	0.122657361	0.142513225	0.022862676	0.999276643	0.988728768	Bacteria.Firmicutes.Clostridia.Clostridiales.Ruminococcaceae.Ruminiclostridium_5	FBXO38
204207	ENSG00000145868	rs1128450	0.189968738	0.057315623	0.337947334	0.932232905	0.215394196	-0.334821727	-0.082582915	0.008176704	0.162620604	0.173014433	0.085547089	0.095784192	0.105814731	0.027453355	0.909185624	0.999809751	Bacteria.Proteobacteria.Gammaproteobacteria.Pasteurellales.Pasteurellaceae	FBXO38
204208	ENSG00000145868	rs1128450	0.419698531	0.034355694	0.496542685	0.549525417	0.126572968	-0.391082738	0.048246327	0.051657144	0.155858861	0.1809421	0.070557948	0.085864626	0.19477382	0.018729442	0.999694213	0.908466096	Bacteria.Firmicutes.Clostridia.Clostridiales.Lachnospiraceaencultured	FBXO38
204209	ENSG00000145868	rs1128450	0.066840561	0.024472563	0.029894142	0.273359328	0.303195991	-0.404263344	0.148237905	-0.087912183	0.162659777	0.175517485	0.066766128	0.07957967	0.081311455	0.015219234	0.762539331	0.947092009	Bacteria.Firmicutes.Negativicutes.Selenomonadales.Acidaminococcaceae	FBXO38
204210	ENSG00000145868	rs1128450	0.292503064	0.020790562	0.943440666	0.083637011	0.157797278	-0.390634319	0.00457807	0.138663931	0.148689835	0.164858128	0.064279911	0.078923464	0.136070042	0.010349923	0.999052585	0.749960341	Bacteria.Bacteroidetes.Bacteroidia.Bacteroidales.Rikenellaceae	FBXO38
204211	ENSG00000145868	rs1128450	0.198791858	0.203845208	0.430320666	0.567474709	0.228290777	-0.249681132	-0.08989259	-0.072612541	0.175846119	0.194518941	0.113273082	0.126347507	0.159624979	0.079699371	0.777431142	0.958212988	Bacteria.Actinobacteria	FBXO38
204212	ENSG00000145868	rs1128450	0.250450232	0.319842825	0.353548253	0.638447899	0.721519002	-0.58472553	-0.111749375	0.054180587	0.622209132	0.583295479	0.119592867	0.114768958	0.954184916	0.686581046	0.999826541	0.999832315	Bacteria.Firmicutes.Clostridia.Clostridiales.Lachnospiraceae	FBXO38
204213	ENSG00000145868	rs1128450	0.722592384	0.244739573	0.937812553	0.63277233	0.179371307	-0.495527979	-0.008144073	0.044678306	0.503091515	0.422140279	0.103981976	0.093061593	0.917100185	0.547747889	0.999135888	0.996172726	Bacteria.Firmicutes.Clostridia.Clostridiales.Ruminococcaceae	FBXO38
204214	ENSG00000145868	rs1128450	0.305460076	0.078756207	0.751011315	0.80961778	0.163409614	-0.308476612	-0.027107724	-0.022102229	0.15819858	0.172714934	0.085069718	0.091368578	0.145334399	0.032380546	0.771216521	0.98350304	Bacteria.Firmicutes.Clostridia.Clostridiales.Lachnospiraceae.Dorea	FBXO38
204215	ENSG00000145868	rs1128450	0.300279191	0.257644993	0.566089921	0.902253456	0.290069763	-0.344876847	0.07048419	-0.016451051	0.277802038	0.301994697	0.122205939	0.133427687	0.419021293	0.210693471	0.99032513	0.925490908	Bacteria.Firmicutes.Clostridia.Clostridiales.Ruminococcaceae.Ruminococcaceae_UCG_013	FBXO38
204216	ENSG00000145868	rs1128450	0.181476068	0.080261594	0.318387195	0.554683999	0.231702373	-0.373798473	0.060286365	-0.045683414	0.171542789	0.210364036	0.059956914	0.07692956	0.17127982	0.052799614	0.959597159	0.99789802	Bacteria.Verrucomicrobia	FBXO38
204217	ENSG00000145868	rs1128450	0.463114271	0.704750772	0.172362514	0.158634956	-0.237708298	0.137470072	0.118855801	-0.134495104	0.322057228	0.361205477	0.086137072	0.09431207	0.741321027	0.484571287	0.998803525	0.997226571	Bacteria.Firmicutes.Clostridia.Clostridiales.Lachnospiraceae.Eubacterium_rectale_group	FBXO38
204218	ENSG00000145868	rs1128450	0.092151545	0.241905582	0.152365727	0.605920393	0.311255843	-0.23515401	0.117463317	0.043520875	0.182087177	0.199114104	0.081109446	0.083947845	0.139145417	0.124262637	0.433390126	0.963223163	Bacteria.Firmicutes.Clostridia.Clostridiales.Christensenellaceae.Christensenellaceae_R_7_group	FBXO38
204219	ENSG00000145868	rs1128450	0.366062666	0.071878235	0.337411876	0.598902968	0.140663793	-0.30804453	-0.061967187	0.040193518	0.154536002	0.168356113	0.06411978	0.07604178	0.169917202	0.028845173	0.858347548	0.909375003	Bacteria.Fusobacteria.Fusobacteriia.Fusobacteriales	FBXO38
204220	ENSG00000145868	rs1128450	0.325890384	0.060262296	0.447473527	0.921513653	0.153670382	-0.340533378	0.057280146	0.009058022	0.155237208	0.178086648	0.07494778	0.09157786	0.160088678	0.023769054	0.997604342	0.996621608	Bacteria.Proteobacteria.Deltaproteobacteria	FBXO38
204221	ENSG00000145868	rs1128450	0.37560241	0.074118645	0.379712969	0.688871259	0.138280148	-0.305774918	-0.056591389	0.03054596	0.154996184	0.168459562	0.063984792	0.07595102	0.176095886	0.029124019	0.876131463	0.919903679	Bacteria.Fusobacteria.Fusobacteriia.Fusobacteriales.Fusobacteriaceae.Fusobacterium	FBXO38
204222	ENSG00000145868	rs1128450	0.508297308	0.715361251	0.880652847	0.402759666	0.169120422	-0.108191619	0.014558152	0.091416323	0.254252731	0.295396449	0.096582141	0.108543623	0.502822335	0.362300523	0.998832683	0.968981908	Bacteria.Firmicutes.Clostridia.Clostridiales.Ruminococcaceae.Eubacterium_coprostanoligenes_group	FBXO38
204223	ENSG00000145868	rs1128450	0.29016866	0.067522252	0.738185794	0.899172991	0.173215158	-0.319010555	0.027784439	-0.010749089	0.162423289	0.171582357	0.082768149	0.084503895	0.145107214	0.023343377	0.990263512	0.942500366	Bacteria.Proteobacteria.Gammaproteobacteria.Pseudomonadales	FBXO38
204224	ENSG00000145868	rs1128450	0.156397417	0.231619829	0.21763788	0.460932364	1.021277565	-0.811946224	-0.146263903	0.08632683	0.712243441	0.672426044	0.117490402	0.116388321	0.999435429	0.959065662	0.999968393	0.999515331	Bacteria.Firmicutes	FBXO38
204225	ENSG00000145868	rs1128450	0.68929293	0.102319868	0.822977332	0.581208062	0.095978636	-0.417216567	-0.020932387	-0.060346759	0.238988296	0.251775934	0.093189045	0.108850681	0.539000468	0.111842819	0.997947728	0.9977362	Bacteria.Actinobacteria.Actinobacteria.Micrococcales	FBXO38
204226	ENSG00000145868	rs1128450	0.401191491	0.095522346	0.661789153	0.441294919	0.24668307	-0.505265441	-0.04511926	0.097364003	0.291920784	0.29870061	0.102670844	0.125671029	0.560075086	0.171329226	0.91098061	0.880963246	Bacteria.Firmicutes.Negativicutes.Selenomonadales	FBXO38
204227	ENSG00000145868	rs1128450	0.666844627	0.436546489	0.607891612	0.307977417	0.088929181	-0.171144933	-0.057080371	0.120423734	0.20563962	0.218612201	0.110709314	0.117196755	0.466004582	0.210873298	0.998820086	0.961415255	Bacteria.Firmicutes.Clostridia.Clostridiales.Family_XIII	FBXO38
204228	ENSG00000145868	rs1128450	0.450880336	0.204122724	0.52183313	0.159429689	0.121966376	-0.226437448	0.057370214	-0.134446177	0.160794813	0.176520123	0.089082396	0.094460464	0.18832163	0.066600789	0.997117901	0.9453081	Bacteria.Firmicutes.Clostridia.Clostridiales.Lachnospiraceae.Eubacterium_hallii_group	FBXO38
204229	ENSG00000145868	rs1128450	0.583487862	0.052115387	0.276514704	0.760145704	0.089628404	-0.377208741	0.070566052	0.023537682	0.162649889	0.190655899	0.064302855	0.076775895	0.306528852	0.032609671	0.659123975	0.935568656	Bacteria.Proteobacteria.Betaproteobacteria.Burkholderiales.Alcaligenaceae	FBXO38
204230	ENSG00000145868	rs1128450	0.026566816	0.017957468	0.031053338	0.342451436	0.458316371	-0.499004562	-0.19326262	0.109796094	0.201951415	0.205516442	0.08767723	0.114810434	0.083260399	0.021344735	0.967792983	0.973066911	Bacteria.Firmicutes.Bacilli.Lactobacillales	FBXO38
204231	ENSG00000145868	rs1128450	0.358708259	0.459945336	0.974284799	0.144526993	0.163659916	-0.144996187	-0.002529637	0.124938438	0.177048572	0.195056482	0.078173767	0.084594144	0.233884758	0.177109843	0.96561126	0.890754229	Bacteria.Firmicutes.Clostridia.Clostridiales.Ruminococcaceae.Ruminococcaceae_UCG_003	FBXO38
204232	ENSG00000145868	rs1128450	0.452359793	0.580253782	0.655112633	0.900829778	0.377202419	-0.255287907	-0.042081814	-0.010890815	0.498922181	0.459313756	0.093777992	0.087056246	0.946328743	0.650122363	0.997187614	0.944142772	Bacteria.Bacteroidetes.Bacteroidia.Bacteroidales	FBXO38
204233	ENSG00000145868	rs1128450	0.420903514	0.095909764	0.069289729	0.324605755	0.123230967	-0.304626563	0.113324892	-0.069357037	0.152139561	0.180302731	0.061353977	0.06987702	0.209655662	0.03318355	0.902579082	0.97562022	Bacteria.Bacteroidetes.Bacteroidia.Bacteroidales.Porphyromonadaceae	FBXO38
204234	ENSG00000145868	rs1128450	0.126264247	0.316112015	0.216036988	0.547377738	0.327328664	-0.23280592	0.104885724	0.05485495	0.211331443	0.23043931	0.083955866	0.090690299	0.159393902	0.166201785	0.644383707	0.934686745	Bacteria.Bacteroidetes.Bacteroidia.Bacteroidales.Porphyromonadaceae.Odoribacter	FBXO38
204235	ENSG00000145868	rs1128450	0.157090307	0.051152847	0.173289037	0.65459855	0.237004388	-0.366990798	-0.106747848	0.04709548	0.165568713	0.184706403	0.077531686	0.104783499	0.132590707	0.022374655	0.977260763	0.976466776	Bacteria.Firmicutes.Negativicutes.Selenomonadales.Veillonellaceae.Veillonella	FBXO38
204236	ENSG00000145868	rs1128450	0.601791261	0.161005168	0.156321686	0.133567398	0.08393511	-0.24319642	-0.088889003	0.124318291	0.16006245	0.171522411	0.061980068	0.081832655	0.223870564	0.058421421	0.968802863	0.929290029	Bacteria.Bacteroidetes.Bacteroidia.Bacteroidales.Prevotellaceae	FBXO38
204237	ENSG00000145868	rs1128450	0.717911816	0.408777917	0.429836324	0.377713641	0.067535594	-0.186786945	-0.097396137	0.122083797	0.186137527	0.224658996	0.122598802	0.137452366	0.375593854	0.134103257	0.999672451	0.998587032	Bacteria.Firmicutes.Clostridia.Clostridiales.Ruminococcaceae.Butyricicoccus	FBXO38
204238	ENSG00000145868	rs1128450	0.863093627	0.373291906	0.60861568	0.663508695	0.045824697	-0.230198779	-0.058172748	0.048446488	0.264696199	0.256773791	0.113056512	0.110843583	0.591741522	0.254490953	0.998891856	0.999590371	Bacteria.Firmicutes.Bacilli.Bacillales.Staphylococcaceae.Staphylococcus	FBXO38
204239	ENSG00000145868	rs1128450	0.194870952	0.199457359	0.269121159	0.429549699	0.89877221	-0.79823663	-0.128989514	0.08636871	0.686185689	0.61578295	0.115725956	0.108650012	0.997454612	0.812487091	0.997650199	0.999159905	Bacteria.Firmicutes.Clostridia.Clostridiales	FBXO38
204240	ENSG00000145868	rs1128450	0.948312577	0.05548976	0.345796043	0.411994734	-0.013685035	-0.456879669	-0.07960201	-0.085347496	0.2102905	0.234295418	0.083820417	0.103363825	0.551490849	0.055095727	0.735926481	0.996502544	Bacteria.Firmicutes.Clostridia.Clostridiales.Family_XI	FBXO38
204241	ENSG00000145882	rs2227451	0.066383171	0.013070857	0.150751799	0.03430351	-0.219790302	0.32730182	0.06541139	-0.108501097	0.117710754	0.128253462	0.044986505	0.050185092	0.061164347	0.006519282	0.631146828	0.740294109	Bacteria.Firmicutes.Clostridia.Clostridiales.Lachnospiraceae.Lachnospiraceae_NK4A136_group	PCYOX1L
204242	ENSG00000145882	rs2227451	0.113156002	0.030577924	0.539044153	0.756313831	-0.195393591	0.292378481	0.036770934	-0.021910282	0.121676576	0.132253044	0.059545395	0.070307072	0.076908036	0.015657898	0.987817466	0.997201293	Bacteria.Firmicutes.Clostridia.Clostridiales.Lachnospiraceae.Coprococcus_1	PCYOX1L
204243	ENSG00000145882	rs2227451	0.169872053	0.072582662	0.608069553	0.404815435	-0.294772674	0.494943225	0.023884335	-0.051174287	0.212370026	0.2711884	0.046347501	0.061029772	0.344866003	0.124133574	0.967672924	0.887713366	Bacteria.Firmicutes.Clostridia.Clostridiales.Ruminococcaceae.Faecalibacterium	PCYOX1L
204244	ENSG00000145882	rs2227451	0.801616753	0.369751922	0.131085701	0.385029778	0.051300225	0.155113525	0.104624285	-0.060324912	0.203342262	0.171736673	0.068421012	0.068976916	0.515192586	0.250847915	0.999878354	0.976750668	Bacteria.Bacteroidetes.Bacteroidia.Bacteroidales.Porphyromonadaceae.Barnesiella	PCYOX1L
204245	ENSG00000145882	rs2227451	0.289200677	0.010857513	0.744575461	0.157233259	-0.180612739	0.514789778	0.019159806	0.093825685	0.169017458	0.196285958	0.058558625	0.065568548	0.341714184	0.018171117	0.999985325	0.999758873	Bacteria.Firmicutes.Clostridia.Clostridiales.Ruminococcaceae.Ruminococcaceae_UCG_014	PCYOX1L
204246	ENSG00000145882	rs2227451	0.124064785	0.023482286	0.561873502	0.295032593	-0.258602621	0.440640248	0.043977397	-0.11136781	0.165972722	0.189917807	0.075425761	0.10549613	0.179359816	0.038936886	0.906587465	0.786348712	Bacteria.Firmicutes.Erysipelotrichia.Erysipelotrichales	PCYOX1L
204247	ENSG00000145882	rs2227451	0.199118243	0.082918456	0.152272969	0.216471952	-0.159483242	0.242649771	-0.08012728	0.085025917	0.122936011	0.137780231	0.055315871	0.068124313	0.113717889	0.036244441	0.914489909	0.989428248	Bacteria.Proteobacteria.Gammaproteobacteria.Pasteurellales.Pasteurellaceae.Haemophilus	PCYOX1L
204248	ENSG00000145882	rs2227451	0.078900587	0.021729261	0.653159701	0.464928525	-0.219688546	0.341526351	0.028236682	-0.05319995	0.123063601	0.145225796	0.062545048	0.072371992	0.06494937	0.010380523	0.998525812	0.997174658	Bacteria.Proteobacteria.Deltaproteobacteria.Desulfovibrionales.Desulfovibrionaceae	PCYOX1L
204249	ENSG00000145882	rs2227451	0.11510425	0.011727989	0.639191108	0.146277184	-0.266040565	0.535534466	-0.024958339	0.098451339	0.166582048	0.2064968	0.052985899	0.066955373	0.204347989	0.023695662	0.994527911	0.925873833	Bacteria.Proteobacteria.Gammaproteobacteria.Enterobacteriales.Enterobacteriaceae.Citrobacter	PCYOX1L
204250	ENSG00000145882	rs2227451	0.122900159	0.023406872	0.558237148	0.295301898	-0.259029437	0.440156354	0.044460551	-0.11137454	0.165722021	0.189601981	0.075549119	0.105561859	0.17780742	0.038284469	0.894858018	0.790283225	Bacteria.Firmicutes.Erysipelotrichia.Erysipelotrichales.Erysipelotrichaceae	PCYOX1L
204251	ENSG00000145882	rs2227451	0.030143038	0.040799097	0.149699109	0.346997953	-0.325279362	0.410974688	-0.072829626	0.058835048	0.146735454	0.196906149	0.049957164	0.062108596	0.074130937	0.035831625	0.99714486	0.996602117	Bacteria.Firmicutes.Clostridia.Clostridiales.Clostridiaceae_1.Clostridium_sensu_stricto_1	PCYOX1L
204252	ENSG00000145882	rs2227451	0.224747174	0.07890336	0.373912832	0.476488733	-0.1592963	0.254998513	0.063787621	-0.05753123	0.129967246	0.142844647	0.071244585	0.080338606	0.147931613	0.032690963	0.998043854	0.98261409	Bacteria.Firmicutes.Clostridia.Clostridiales.Ruminococcaceaencultured	PCYOX1L
204253	ENSG00000145882	rs2227451	0.340689875	0.100878168	0.221495182	0.536072804	-0.12832454	0.259313187	-0.054703656	0.033689621	0.133692905	0.155814619	0.044315708	0.054157408	0.267717089	0.059688098	0.997282517	0.999171204	Bacteria.Proteobacteria.Gammaproteobacteria.Enterobacteriales.Enterobacteriaceae	PCYOX1L
204254	ENSG00000145882	rs2227451	0.693916936	0.282447314	0.102745855	0.29854728	-0.058293081	0.180726301	0.101829202	-0.084585125	0.14746597	0.166748945	0.061528269	0.080715609	0.431677013	0.138701222	0.413905455	0.89422232	Bacteria.Firmicutes.Clostridia.Clostridiales.Christensenellaceae.Christensenellaceae_R_7_group	PCYOX1L
204255	ENSG00000145882	rs2227451	0.034077198	0.043154558	0.156587531	0.533140239	-0.327855148	0.353708572	-0.119884783	0.051247374	0.151445225	0.171489765	0.083647147	0.081791273	0.058288128	0.026913959	0.991744893	0.884813348	Bacteria.Firmicutes.Bacilli.Lactobacillales.Carnobacteriaceae	PCYOX1L
204256	ENSG00000145882	rs2227451	0.223394341	0.031497366	0.209030467	0.799063865	-0.151463809	0.290749434	0.065928281	0.01870877	0.123212364	0.132263503	0.051960332	0.073194396	0.133477953	0.012850319	0.382919776	0.995689747	Bacteria.Firmicutes.Clostridia.Clostridiales.Lachnospiraceae.Lachnospira	PCYOX1L
204257	ENSG00000145882	rs2227451	0.166323354	0.054819304	0.801994288	0.959908954	-0.232816349	0.307256807	-0.013668952	0.002859836	0.166319286	0.157120331	0.054286131	0.056673015	0.176429346	0.05418368	0.770502457	0.940565433	Bacteria.Firmicutes.Clostridia.Clostridiales.Lachnospiraceae.Lachnospiraceae_UCG_010	PCYOX1L
204258	ENSG00000145882	rs2227451	0.018588781	0.019805242	0.056572244	0.341080406	-0.32996325	0.384867673	0.10033056	-0.060230134	0.136668811	0.161098623	0.051684889	0.062800951	0.034133299	0.0160611	0.552700277	0.935568656	Bacteria.Proteobacteria.Betaproteobacteria.Burkholderiales.Alcaligenaceae	PCYOX1L
204259	ENSG00000145882	rs2227451	0.189427979	0.075774885	0.275914771	0.32610122	-0.16538587	0.250988333	0.052315199	-0.056465759	0.124710356	0.139084954	0.047611821	0.057066536	0.121168174	0.032407069	0.886764336	0.842899736	Bacteria.Proteobacteria.Betaproteobacteria.Burkholderiales.Alcaligenaceae.Parasutterella	PCYOX1L
204260	ENSG00000145882	rs2227451	0.024151294	0.042084672	0.113884765	0.397680932	-0.34936972	0.402190866	0.090427531	-0.060903158	0.151328792	0.193958914	0.056427562	0.071534161	0.059086408	0.034285958	0.626751049	0.978350333	Bacteria.Proteobacteria.Betaproteobacteria	PCYOX1L
204261	ENSG00000145882	rs2227451	0.077463217	0.020490919	0.665059506	0.438112827	-0.22057838	0.346581494	0.027189744	-0.056886737	0.122953016	0.145906958	0.062516337	0.072914256	0.064408179	0.010566248	0.997604342	0.996621608	Bacteria.Proteobacteria.Deltaproteobacteria	PCYOX1L
204262	ENSG00000145882	rs2227451	0.097794062	0.021717234	0.59021698	0.364192345	-0.25332455	0.385001744	-0.036918017	0.068297199	0.15080504	0.163697058	0.068214581	0.074738692	0.104744165	0.018161925	0.979221309	0.998719086	Bacteria.Firmicutes.Bacilli.Bacillales.Family_XI.Gemella	PCYOX1L
204263	ENSG00000145882	rs2227451	0.352583101	0.141652856	0.206907396	0.684517201	-0.126515345	0.272543119	0.058389798	-0.025386842	0.135122255	0.18319174	0.045801996	0.062202341	0.241218507	0.080137431	0.959024967	0.998439902	Bacteria.Verrucomicrobia.Verrucomicrobiae.Verrucomicrobiales.Verrucomicrobiaceae.Akkermansia	PCYOX1L
204264	ENSG00000145882	rs2227451	0.692522091	0.283816566	0.102945996	0.295353596	-0.058554195	0.180086667	0.101729672	-0.085101301	0.147417825	0.166636293	0.061504637	0.08066854	0.429332261	0.136552372	0.413052721	0.895760413	Bacteria.Firmicutes.Clostridia.Clostridiales.Christensenellaceae	PCYOX1L
204265	ENSG00000145882	rs2227451	0.107853674	0.028788302	0.908886541	0.893295527	-0.201178628	0.295333788	0.006222389	-0.007642667	0.123392174	0.132078835	0.054159569	0.056754599	0.082913058	0.014831986	0.934565189	0.972482468	Bacteria.Firmicutes.Clostridia.Clostridiales.Ruminococcaceae.Ruminococcaceae_UCG_002	PCYOX1L
204266	ENSG00000145882	rs2227451	0.091133691	0.02593883	0.510542852	0.407914169	-0.263856946	0.382058777	-0.038188003	0.052495862	0.15386425	0.167619137	0.057717481	0.063022814	0.154699637	0.03286037	0.847536449	0.991307536	Bacteria.Firmicutes.Clostridia.Clostridiales.Ruminococcaceae.Ruminococcus_2	PCYOX1L
204267	ENSG00000145882	rs2227451	0.366073734	0.145734313	0.859125932	0.710629052	-0.178778168	0.256404188	0.015244326	-0.02883319	0.196413767	0.174138394	0.085549722	0.077375546	0.369280136	0.137656005	0.901121106	0.895507627	Bacteria.Firmicutes.Clostridia.Clostridiales.Ruminococcaceae.Ruminiclostridium_9	PCYOX1L
204268	ENSG00000145882	rs2227451	0.264655716	0.180567857	0.681076854	0.49439907	-0.164235618	0.224632986	0.026834684	-0.044497896	0.145965489	0.165958239	0.064998984	0.06475212	0.19836094	0.068061858	0.956821486	0.979585985	Bacteria.Firmicutes.Erysipelotrichia.Erysipelotrichales.Erysipelotrichaceae.Erysipelatoclostridium	PCYOX1L
204269	ENSG00000145882	rs2227451	0.442535293	0.180276553	0.215764681	0.406819802	-0.109347008	0.220833944	-0.097604203	0.083045313	0.141523673	0.163040974	0.078080493	0.099464727	0.335691469	0.087155991	0.976314705	0.980405449	Bacteria.Firmicutes.Bacilli.Lactobacillales.Streptococcaceae.Streptococcus	PCYOX1L
204270	ENSG00000145882	rs2227451	0.082228002	0.016936707	0.720344725	0.299071105	-0.218132842	0.331598358	0.023878005	-0.082973779	0.123574335	0.135280791	0.0664097	0.079264576	0.062714285	0.00991773	0.766471875	0.94720491	Bacteria.Firmicutes.Clostridia.Clostridiales.Lachnospiraceae.Dorea	PCYOX1L
204271	ENSG00000145882	rs2227451	0.910531115	0.245729678	0.112270457	0.539175726	-0.018521123	0.198800139	-0.096386948	0.043385895	0.164183931	0.1697172	0.05987215	0.070280252	0.453562959	0.105239444	0.557689094	0.940799143	Bacteria.Firmicutes.Clostridia.Clostridiales.Lachnospiraceae.Lachnoclostridium	PCYOX1L
204272	ENSG00000145882	rs2227451	0.205718499	0.090882558	0.972102002	0.754121617	-0.201915126	0.347697569	0.001641047	0.019119845	0.157966205	0.202593712	0.046744153	0.060787518	0.228206751	0.065436184	0.893923282	0.998607976	Bacteria.Firmicutes.Clostridia.Clostridiales.Lachnospiraceae.Tyzzerella_4	PCYOX1L
204273	ENSG00000145882	rs2227451	0.77092941	0.293239031	0.235457785	0.948458918	0.073450865	0.303435531	-0.080530165	-0.005402008	0.251219454	0.286362475	0.067248175	0.083245755	0.831984843	0.320228915	0.998803525	0.997226571	Bacteria.Firmicutes.Clostridia.Clostridiales.Lachnospiraceae.Eubacterium_rectale_group	PCYOX1L
204274	ENSG00000145882	rs2227451	0.098373788	0.028431057	0.813376702	0.600667397	-0.2176527	0.336610031	-0.019859459	0.049920393	0.12979799	0.150188155	0.083783542	0.094902838	0.084232955	0.015016911	0.958613924	0.998755611	Bacteria.Actinobacteria.Actinobacteria.Bifidobacteriales.Bifidobacteriaceae	PCYOX1L
204275	ENSG00000145882	rs2227451	0.068994664	0.011914655	0.00841829	0.018340636	-0.21209594	0.327596315	-0.134474456	0.133231427	0.114703586	0.126611287	0.04948171	0.055061786	0.059889254	0.007172198	0.567960864	0.59942415	Bacteria.Fusobacteria.Fusobacteriia.Fusobacteriales.Fusobacteriaceae.Fusobacterium	PCYOX1L
204276	ENSG00000145882	rs2227451	0.66701188	0.653484176	0.219012005	0.687925471	0.124603587	0.16530509	-0.067610932	0.028442759	0.288287252	0.366522909	0.054474545	0.070495052	0.916952036	0.66078015	0.999973618	0.989705988	Bacteria.Bacteroidetes.Bacteroidia.Bacteroidales.Bacteroidaceae.Bacteroides	PCYOX1L
204277	ENSG00000145882	rs2227451	0.15657315	0.012681804	0.917545992	0.226564571	-0.195673208	0.376431708	0.00539739	0.070359398	0.136522153	0.146838057	0.051933615	0.057632938	0.126241895	0.011528395	0.815579847	0.970562572	Bacteria.Firmicutes.Negativicutes.Selenomonadales.Acidaminococcaceae.Phascolarctobacterium	PCYOX1L
204278	ENSG00000145882	rs2227451	0.623378225	0.171299776	0.233738722	0.339629055	-0.07895747	0.213456825	0.074834883	-0.058472213	0.160020497	0.154307633	0.062260563	0.060783736	0.435043518	0.123129358	0.601624632	0.966402494	Bacteria.Firmicutes.Clostridia.Clostridiales.Ruminococcaceae.Ruminococcus_1	PCYOX1L
204279	ENSG00000145882	rs2227451	0.024292191	0.005822659	0.064044346	0.076277289	-0.291469295	0.409150193	0.123142391	-0.14290613	0.126379753	0.143473634	0.065363607	0.079330378	0.035446875	0.005291807	0.920183094	0.810956778	Bacteria.Firmicutes.Clostridia.Clostridiales.Lachnospiraceae.Fusicatenibacter	PCYOX1L
204280	ENSG00000145882	rs2227451	0.54672129	0.551184779	0.216354312	0.965981466	0.211538941	0.288838833	-0.079719719	0.003808776	0.349158025	0.482116562	0.063856343	0.08896208	0.959460813	0.636898593	0.997675757	0.950707456	Bacteria.Bacteroidetes	PCYOX1L
204281	ENSG00000145882	rs2227451	0.042513518	0.033124665	0.241001024	0.344523851	-0.293071292	0.414448084	-0.109521002	0.121232723	0.141639161	0.190383267	0.092555757	0.127318757	0.084053541	0.024079261	0.999005033	0.909856934	Bacteria.Actinobacteria.Coriobacteriia.Coriobacteriales	PCYOX1L
204282	ENSG00000145882	rs2227451	0.129212697	0.03094982	0.521804711	0.448133246	-0.295747566	0.383225419	-0.044360543	0.048962821	0.192452203	0.173746471	0.068876732	0.064158606	0.187972344	0.034037695	0.999858829	0.936374946	Bacteria.Proteobacteria.Betaproteobacteria.Neisseriales.Neisseriaceae.Eikenella	PCYOX1L
204283	ENSG00000145882	rs2227451	0.160729061	0.038665394	0.224869775	0.549306352	-0.173494274	0.278725645	0.061017048	-0.037980275	0.122280727	0.132064412	0.049796129	0.063096179	0.092847909	0.019442679	0.998277807	0.999325446	Bacteria.Bacteroidetes.Bacteroidia.Bacteroidales.Porphyromonadaceae.Parabacteroides	PCYOX1L
204284	ENSG00000145882	rs2227451	0.542296881	0.221763366	0.225261501	0.425995014	-0.09210281	0.212309267	-0.09620753	0.078853108	0.15035436	0.172093824	0.078582259	0.09843159	0.404620576	0.114079437	0.967792983	0.973447285	Bacteria.Firmicutes.Bacilli.Lactobacillales	PCYOX1L
204285	ENSG00000145882	rs2227451	0.111058368	0.024558811	0.468371836	0.241466687	-0.320917941	0.503888246	-0.049394942	0.085525867	0.198656053	0.218908382	0.067719125	0.07234989	0.252618588	0.047699674	0.997594253	0.968019235	Bacteria.Firmicutes.Erysipelotrichia.Erysipelotrichales.Erysipelotrichaceae.Faecalitalea	PCYOX1L
204286	ENSG00000145882	rs2227451	0.286723713	0.114983755	0.796978407	0.718329271	-0.175050756	0.26125239	-0.017356234	0.02379944	0.162965698	0.163528612	0.067189653	0.065696235	0.260595106	0.074200832	0.64051731	0.968472113	Bacteria.Firmicutes.Clostridia.Clostridiales.Lachnospiraceae.Anaerostipes	PCYOX1L
204287	ENSG00000145882	rs2227451	0.923144953	0.07387501	0.1766696	0.808489974	-0.01663197	0.315450284	-0.096029712	-0.018071832	0.171732372	0.17363986	0.070303699	0.074258496	0.56458433	0.063405962	0.700543699	0.908563671	Bacteria.Firmicutes.Negativicutes.Selenomonadales.Veillonellaceae	PCYOX1L
204288	ENSG00000145882	rs2227451	0.104955047	0.034372902	0.936504685	0.607219359	-0.202075739	0.286870481	0.006942191	-0.049840481	0.122899146	0.132739387	0.086807008	0.096486157	0.076191761	0.014645975	0.999276643	0.988728768	Bacteria.Firmicutes.Clostridia.Clostridiales.Ruminococcaceae.Ruminiclostridium_5	PCYOX1L
204289	ENSG00000145882	rs2227451	0.036719786	0.009926732	0.145956997	0.153098187	-0.278921521	0.382102749	-0.09036295	0.10001599	0.130775044	0.143844488	0.061405002	0.069187236	0.05176865	0.005749154	0.370261361	0.837044392	Bacteria.Firmicutes.Clostridia.Clostridiales.Peptostreptococcaceae.Intestinibacter	PCYOX1L
204290	ENSG00000145882	rs2227451	0.082061452	0.019776329	0.714546003	0.404769223	-0.214426357	0.319111655	0.022399046	-0.059768568	0.121406944	0.133541636	0.060973481	0.071272149	0.07294802	0.010967714	0.995339941	0.95316496	Bacteria.Proteobacteria.Deltaproteobacteria.Desulfovibrionales.Desulfovibrionaceae.Bilophila	PCYOX1L
204291	ENSG00000145882	rs2227451	0.520658546	0.17845511	0.441271356	0.906652868	-0.109990418	0.281013924	0.046428938	-0.008960702	0.170306795	0.206592496	0.059924304	0.076119045	0.390173466	0.139851875	0.997329664	0.924295531	Bacteria.Firmicutes.Negativicutes.Selenomonadales.Veillonellaceae.Megasphaera	PCYOX1L
204292	ENSG00000145882	rs2227451	0.760916968	0.25421041	0.200184989	0.931782181	0.071396319	0.273598629	-0.112500955	0.008144771	0.233658147	0.237837474	0.086928842	0.094778173	0.718556517	0.292223975	0.833898981	0.940719716	Bacteria.Firmicutes.Negativicutes.Selenomonadales	PCYOX1L
204293	ENSG00000145882	rs2227451	0.22680493	0.064406236	0.221946903	0.583239432	-0.153576081	0.283923125	-0.054279226	0.029728036	0.125863414	0.150915859	0.044015378	0.053912205	0.183197864	0.032638705	0.999492402	0.999741582	Bacteria.Proteobacteria.Gammaproteobacteria.Enterobacteriales.Enterobacteriaceae.Escherichia_Shigella	PCYOX1L
204294	ENSG00000145882	rs2227451	0.135718563	0.003855708	0.686005513	0.070479917	-0.248444226	0.564418806	-0.030499023	0.144202423	0.164459445	0.18831514	0.075102885	0.07841246	0.228481296	0.009764161	0.856675301	0.942166966	Bacteria.Firmicutes.Clostridia.Clostridiales.Lachnospiraceae.Lachnospiraceae_ND3007_group	PCYOX1L
204295	ENSG00000145882	rs2227451	0.366476124	0.165255693	0.189141357	0.495337676	-0.122214647	0.238897528	0.060882427	-0.042637304	0.134384016	0.170227187	0.04587869	0.062180251	0.253527902	0.088841854	0.947613107	0.99789802	Bacteria.Verrucomicrobia	PCYOX1L
204296	ENSG00000145882	rs2227451	0.032828869	0.025197806	0.176354224	0.276760006	-0.313580537	0.4390356	-0.120996863	0.137387065	0.143796468	0.191612281	0.088516772	0.125257609	0.073341954	0.020884652	0.999739884	0.870820978	Bacteria.Actinobacteria.Coriobacteriia.Coriobacteriales.Coriobacteriaceae	PCYOX1L
204297	ENSG00000145882	rs2227451	0.902149466	0.132612966	0.077692592	0.652153668	-0.019111336	0.243784828	0.106472218	-0.028060696	0.154838583	0.160070357	0.059395904	0.061962544	0.544059931	0.084012392	0.996596763	0.999791394	Bacteria.Firmicutes.Clostridia.Clostridiales.Ruminococcaceae.Ruminococcaceae_UCG_005	PCYOX1L
204298	ENSG00000145882	rs2227451	0.299518664	0.124351632	0.223027813	0.368754711	-0.137296935	0.237482186	0.056127806	-0.04728273	0.131281852	0.152535879	0.045622134	0.052240296	0.166306837	0.049863932	0.955858825	0.966245262	Bacteria.Firmicutes.Clostridia.Clostridiales.Lachnospiraceae.Tyzzerella	PCYOX1L
204299	ENSG00000145882	rs2227451	0.084729296	0.243760416	0.461866596	0.66877014	-0.28811793	0.236222778	-0.063960655	-0.053292772	0.164580284	0.200816452	0.086414346	0.12399734	0.165655474	0.140335397	0.998820086	0.961415255	Bacteria.Firmicutes.Clostridia.Clostridiales.Family_XIII	PCYOX1L
204300	ENSG00000145882	rs2227451	0.862957014	0.774668839	0.079899576	0.050280989	0.030208265	-0.068240245	0.14178023	-0.182961735	0.174315624	0.237384149	0.079692309	0.091727572	0.629321999	0.400535822	0.934803816	0.658703216	Bacteria.Firmicutes.Clostridia.Clostridiales.Ruminococcaceae.Ruminococcaceae_UCG_013	PCYOX1L
204301	ENSG00000145882	rs2227451	0.34312745	0.059247481	0.706034103	0.807269753	-0.153828184	0.28441056	0.025984684	0.017504021	0.161080482	0.148130134	0.068588353	0.071460679	0.245531017	0.034789129	0.849998293	0.983121182	Bacteria.Firmicutes.Clostridia.Clostridiales.Lachnospiraceae.Eubacterium_eligens_group	PCYOX1L
204302	ENSG00000145882	rs2227451	0.125744459	0.046446642	0.960482395	0.633295634	-0.21091484	0.356693019	-0.002937562	0.036606141	0.135981632	0.175705401	0.059058762	0.076365555	0.132367869	0.029711388	0.977746096	0.907101516	Bacteria.Proteobacteria.Gammaproteobacteria.Pseudomonadales.Pseudomonadaceae.Pseudomonas	PCYOX1L
204303	ENSG00000145882	rs2227451	0.060982596	0.003160991	0.378084629	0.044984521	-0.303260411	0.675493934	-0.066179448	0.188969952	0.15905069	0.220332882	0.074568806	0.092440028	0.18003687	0.010871509	0.99991226	0.908539609	Bacteria.Actinobacteria.Coriobacteriia.Coriobacteriales.Coriobacteriaceae.Collinsella	PCYOX1L
204304	ENSG00000145882	rs2227451	0.450272269	0.046642194	0.735536711	0.444705318	-0.149928018	0.416053405	0.026451594	0.061053322	0.197391756	0.205134759	0.077977443	0.079397809	0.476336662	0.068399825	0.998832683	0.968981908	Bacteria.Firmicutes.Clostridia.Clostridiales.Ruminococcaceae.Eubacterium_coprostanoligenes_group	PCYOX1L
204305	ENSG00000145882	rs2227451	0.196528475	0.391874109	0.790596755	0.580942246	-0.246851771	0.200544482	-0.021911676	-0.070154944	0.189173231	0.232658877	0.082179541	0.126453088	0.323834505	0.234953338	0.99792254	0.986607256	Bacteria.Firmicutes.Clostridia.Clostridiales.Family_XIII.Family_XIII_AD3011_group	PCYOX1L
204306	ENSG00000145882	rs2227451	0.047479634	0.013196674	0.12828277	0.163674528	-0.246366817	0.367346709	0.076745578	-0.082749702	0.121947221	0.144153062	0.049817252	0.058739753	0.052843745	0.007260416	0.902579082	0.97562022	Bacteria.Bacteroidetes.Bacteroidia.Bacteroidales.Porphyromonadaceae	PCYOX1L
204307	ENSG00000145882	rs2227451	0.144809721	0.054492432	0.613513285	0.999750121	-0.187686347	0.31064183	0.03141958	-2.35E-05	0.127170873	0.158630691	0.061909024	0.074630909	0.095657993	0.020006853	0.990263512	0.948256066	Bacteria.Proteobacteria.Gammaproteobacteria.Pseudomonadales	PCYOX1L
204308	ENSG00000145882	rs2227451	0.737244748	0.239948913	0.35925423	0.603033304	-0.064485988	0.223856059	0.067007602	-0.038076331	0.191384954	0.188752563	0.072572289	0.072860205	0.567074206	0.187549872	0.961249848	0.997513341	Bacteria.Firmicutes.Clostridia.Clostridiales.Lachnospiraceae.Eubacterium_xylanophilum_group	PCYOX1L
204309	ENSG00000145882	rs2227451	0.720375793	0.834758434	0.356078026	0.662151882	0.138130547	0.098812143	-0.087260514	0.05140105	0.384214386	0.471788144	0.093880718	0.117099428	0.829577763	0.667999545	0.999330493	0.996754281	Bacteria.Proteobacteria	PCYOX1L
204310	ENSG00000145882	rs2227451	0.224221674	0.785795264	0.085491298	0.784956291	0.52161199	0.142614805	-0.141193851	0.028890568	0.425086894	0.522590029	0.080855293	0.105441438	0.954184916	0.777976691	0.999826541	0.999832315	Bacteria.Firmicutes.Clostridia.Clostridiales.Lachnospiraceae	PCYOX1L
204311	ENSG00000145882	rs2227451	0.086400071	0.025921473	0.672900154	0.908317027	-0.221241693	0.303765304	-0.025217885	0.007079065	0.127071134	0.133253597	0.059463463	0.061231595	0.065700099	0.014475145	0.968802863	0.997181136	Bacteria.Bacteroidetes.Bacteroidia.Bacteroidales.Prevotellaceae	PCYOX1L
204312	ENSG00000145882	rs2227451	0.018648685	0.02934529	0.072732178	0.254624836	-0.343073891	0.422943249	-0.08912976	0.068977805	0.142174567	0.189828738	0.048861997	0.060014817	0.050516178	0.024488971	0.935426336	0.99999132	Bacteria.Firmicutes.Clostridia.Clostridiales.Clostridiaceae_1	PCYOX1L
204313	ENSG00000145882	rs2227451	0.096860357	0.027659602	0.799713986	0.576604379	-0.219021022	0.341543614	-0.021296442	0.052750572	0.130012992	0.151614252	0.083594649	0.093999358	0.086488742	0.013497801	0.904848453	0.992476603	Bacteria.Actinobacteria.Actinobacteria.Bifidobacteriales.Bifidobacteriaceae.Bifidobacterium	PCYOX1L
204314	ENSG00000145882	rs2227451	0.351819962	0.059712428	0.711440612	0.674834334	-0.160058975	0.350326409	0.020542013	0.023929183	0.170675359	0.182803966	0.055288201	0.05678144	0.317927098	0.058524582	0.854662128	0.963691268	Bacteria.Bacteroidetes.Bacteroidia.Bacteroidales.Prevotellaceae.Prevotella_9	PCYOX1L
204315	ENSG00000145882	rs2227451	0.059524398	0.016144679	0.139492702	0.189822212	-0.233001222	0.333814841	-0.103522882	0.110808786	0.121490352	0.13514688	0.069199638	0.083631558	0.06614909	0.008690158	0.445514819	0.779972268	Bacteria.Firmicutes.Clostridia.Clostridiales.Peptostreptococcaceae	PCYOX1L
204316	ENSG00000145882	rs2227451	0.420958397	0.089876257	0.143011404	0.560696898	-0.109340805	0.263802216	0.121136497	-0.051583441	0.135006955	0.153220061	0.081705089	0.088204757	0.272376169	0.042527051	0.999672451	0.998587032	Bacteria.Firmicutes.Clostridia.Clostridiales.Ruminococcaceae.Butyricicoccus	PCYOX1L
204317	ENSG00000145882	rs2227451	0.198358155	0.033777519	0.12315827	0.58767058	-0.158279946	0.281381696	0.065672566	-0.025517959	0.12179945	0.129752175	0.04204553	0.046828461	0.115098863	0.016020978	0.59948267	0.993577312	Bacteria.Proteobacteria.Betaproteobacteria.Burkholderiales.Alcaligenaceae.Sutterella	PCYOX1L
204318	ENSG00000145882	rs2227451	0.54720956	0.552558913	0.216612073	0.964313893	0.211285684	0.287820208	-0.079677237	0.003995479	0.349166256	0.482083674	0.063858556	0.088959264	0.959504824	0.639645791	0.997187614	0.947812577	Bacteria.Bacteroidetes.Bacteroidia.Bacteroidales	PCYOX1L
204319	ENSG00000145882	rs2227451	0.049407996	0.010677335	0.254396393	0.162080335	-0.320058969	0.473327271	0.08720389	-0.139728433	0.159831232	0.18004311	0.075835754	0.098805058	0.094103254	0.016051945	0.890411299	0.83309498	Bacteria.Firmicutes.Clostridia.Clostridiales.Lachnospiraceae.Blautia	PCYOX1L
204320	ENSG00000145882	rs2227451	0.137853195	0.065681827	0.11719886	0.943257208	-0.176249698	0.243775481	-0.073691566	-0.003586909	0.11731707	0.130209608	0.046412962	0.050200067	0.095170772	0.02575384	0.587854538	0.876509832	Bacteria.Firmicutes.Negativicutes.Selenomonadales.Veillonellaceae.Dialister	PCYOX1L
204321	ENSG00000145882	rs2227451	0.092539265	0.009968374	0.474790747	0.178423287	-0.23176593	0.3880596	0.068301988	-0.156857692	0.135749981	0.146173279	0.095011543	0.115308214	0.101238427	0.009056576	0.799068124	0.88248896	Bacteria.Actinobacteria	PCYOX1L
204322	ENSG00000145882	rs2227451	0.706489582	0.42878748	0.302653281	0.277764209	-0.067651339	0.148895989	0.075774568	-0.084733917	0.178861288	0.186997407	0.07293013	0.077416163	0.58842083	0.289929974	0.948905015	0.966332496	Bacteria.Firmicutes.Clostridia.Clostridiales.Ruminococcaceae.Ruminococcaceae_NK4A214_group	PCYOX1L
204323	ENSG00000145882	rs2227451	0.01795208	0.02748142	0.071274435	0.369782113	-0.350420831	0.393694973	0.098973041	-0.060513635	0.14431474	0.174556522	0.053973947	0.06700299	0.040870705	0.022801063	0.496158524	0.994680072	Bacteria.Proteobacteria.Betaproteobacteria.Burkholderiales	PCYOX1L
204324	ENSG00000145882	rs2227451	0.777955157	0.041689561	0.041635153	0.70902558	0.045685675	0.375217069	0.132541752	0.026302912	0.16134308	0.180590725	0.063774355	0.07017758	0.553379932	0.057896033	0.981084248	0.998600531	Bacteria.Firmicutes.Clostridia.Clostridiales.Ruminococcaceae.Ruminiclostridium_6	PCYOX1L
204325	ENSG00000145882	rs2227451	0.983538598	0.578626521	0.174764768	0.399886007	0.003978928	0.13427338	-0.078784235	0.062789716	0.192104458	0.240547697	0.057420825	0.074097588	0.673084736	0.296759761	0.996566686	0.997858307	Bacteria.Proteobacteria.Gammaproteobacteria	PCYOX1L
204326	ENSG00000145882	rs2227451	0.357565915	0.445871819	0.685959285	0.374337869	-0.153379208	0.15569626	0.024411089	-0.066481059	0.165530385	0.202999783	0.060102182	0.074319389	0.323599552	0.216197308	0.868660656	0.965052679	Bacteria.Firmicutes.Erysipelotrichia.Erysipelotrichales.Erysipelotrichaceae.Clostridium_innocuum_group	PCYOX1L
204327	ENSG00000145882	rs2227451	0.740046419	0.612264392	0.435232944	0.28358655	-0.069575262	0.11079058	-0.06736805	0.108891595	0.208801549	0.21753361	0.085805558	0.100710111	0.463472597	0.301949343	0.99759175	0.986746924	Bacteria.Firmicutes.Clostridia.Clostridiales.Lachnospiraceae.Lachnospiraceae_UCG_008	PCYOX1L
204328	ENSG00000145882	rs2227451	0.023186354	0.03201741	0.097807303	0.437615356	-0.351491504	0.373900025	-0.133131729	0.06178983	0.151157342	0.170626614	0.079257004	0.079112415	0.04474907	0.022431505	0.945687051	0.854627345	Bacteria.Firmicutes.Bacilli.Lactobacillales.Carnobacteriaceae.Granulicatella	PCYOX1L
204329	ENSG00000145882	rs2227451	0.554734383	0.17836187	0.047916811	0.836212076	0.110762304	0.224206592	-0.118275539	0.011424354	0.186544352	0.16479366	0.058662996	0.055038012	0.511448431	0.1393478	0.9994853	0.999502343	Bacteria.Firmicutes.Clostridia.Clostridiales.Lachnospiraceae.Ruminococcus_gnavus_group	PCYOX1L
204330	ENSG00000145882	rs2227451	0.44575409	0.075261386	0.897444773	0.534205512	-0.174352215	0.393214162	0.010742769	0.051702381	0.227264685	0.217507337	0.083023136	0.082733234	0.576876477	0.151774147	0.882579281	0.931410423	Bacteria.Firmicutes.Clostridia.Clostridiales.Ruminococcaceae.Anaerotruncus	PCYOX1L
204331	ENSG00000145882	rs2227451	0.088802639	0.016842979	0.428514379	0.239710713	-0.212604697	0.326617253	0.070945072	-0.123590703	0.123061132	0.133129917	0.089046464	0.104156733	0.070854922	0.010028341	0.741796141	0.905227021	Bacteria.Actinobacteria.Actinobacteria	PCYOX1L
204332	ENSG00000145882	rs2227451	0.196593029	0.515830148	0.094067899	0.825500971	0.687139999	0.409359513	-0.146339473	-0.023878403	0.52666216	0.626547116	0.086123829	0.107868148	0.999435429	0.981350652	0.999968393	0.999515331	Bacteria.Firmicutes	PCYOX1L
204333	ENSG00000145882	rs2227451	0.012637906	0.008976757	0.017523346	0.174579314	-0.328249916	0.399436941	0.118952181	-0.083564558	0.127977057	0.148275951	0.04879604	0.060878327	0.026862509	0.00820099	0.382896144	0.796555925	Bacteria.Firmicutes.Clostridia.Clostridiales.Lachnospiraceae.Roseburia	PCYOX1L
204334	ENSG00000145882	rs2227451	0.50111917	0.442296706	0.358316583	0.305475945	-0.109365	0.150775319	-0.073271982	0.105269057	0.161661317	0.195040285	0.079201208	0.101915461	0.4249525	0.227322064	0.95319546	0.933837527	Bacteria.Firmicutes.Bacilli	PCYOX1L
204335	ENSG00000145882	rs2227451	0.256026197	0.055891779	0.656746224	0.814000841	-0.166266096	0.280213785	0.028301836	-0.015654776	0.145092942	0.143941239	0.063391124	0.066270598	0.19370601	0.038267639	0.918005239	0.998819627	Bacteria.Firmicutes.Clostridia.Clostridiales.Ruminococcaceae.Ruminococcaceae_UCG_003	PCYOX1L
204336	ENSG00000145882	rs2227451	0.73285327	0.108829521	0.838640385	0.357078034	-0.12618564	0.624731219	-0.015162278	-0.073964151	0.368100224	0.384258761	0.074161158	0.079742331	0.917100185	0.423668296	0.999135888	0.977096731	Bacteria.Firmicutes.Clostridia.Clostridiales.Ruminococcaceae	PCYOX1L
204337	ENSG00000145882	rs2227451	0.150255319	0.070735171	0.409405743	0.332841687	-0.178837263	0.253855349	0.058283231	-0.088865077	0.122842889	0.138166527	0.070194974	0.091080405	0.098981833	0.030585778	0.999670759	0.996530704	Bacteria.Firmicutes.Clostridia.Clostridiales.Ruminococcaceae.Flavonifractor	PCYOX1L
204338	ENSG00000145882	rs2227451	0.432761241	0.201011391	0.223876467	0.362778872	-0.111874052	0.211893642	-0.095715648	0.091370434	0.141724328	0.164033654	0.077944549	0.099692083	0.349434749	0.095174225	0.981698993	0.976249604	Bacteria.Firmicutes.Bacilli.Lactobacillales.Streptococcaceae	PCYOX1L
204339	ENSG00000145882	rs2227451	0.086272196	0.070822633	0.384946491	0.608232005	-0.330015889	0.384724965	-0.062259155	0.041983313	0.189467227	0.209461942	0.071176028	0.08150551	0.151180915	0.063763837	0.749563429	0.996502544	Bacteria.Firmicutes.Clostridia.Clostridiales.Family_XI	PCYOX1L
204340	ENSG00000145882	rs2227451	0.208401934	0.062171692	0.603637758	0.630559327	-0.171543491	0.268421497	-0.03682687	0.036962299	0.135010426	0.141441966	0.070587258	0.076490775	0.11732907	0.026870598	0.997117901	0.950206352	Bacteria.Firmicutes.Clostridia.Clostridiales.Lachnospiraceae.Eubacterium_hallii_group	PCYOX1L
204341	ENSG00000145882	rs2227451	0.021501922	0.019025199	0.107867105	0.395166346	-0.353936799	0.392343794	0.095522482	-0.063300607	0.150231327	0.163131167	0.058590643	0.073953077	0.057665245	0.021010414	0.800498479	0.997216401	Bacteria.Firmicutes.Clostridia.Clostridiales.Ruminococcaceae.Subdoligranulum	PCYOX1L
204342	ENSG00000145882	rs2227451	0.820230498	0.493039753	0.387526021	0.451778314	-0.048606752	0.154133366	0.066486103	-0.06042583	0.213028846	0.223583552	0.076424705	0.079821538	0.585033097	0.297093466	0.997947728	0.9977362	Bacteria.Actinobacteria.Actinobacteria.Micrococcales	PCYOX1L
204343	ENSG00000145882	rs2227451	0.077064033	0.013308034	0.009189206	0.018151417	-0.206181948	0.321194721	-0.13322702	0.133669427	0.114769615	0.126202329	0.049615652	0.05514893	0.06332759	0.007893219	0.551797967	0.611660714	Bacteria.Fusobacteria.Fusobacteriia.Fusobacteriales	PCYOX1L
204344	ENSG00000145882	rs2227451	0.232997104	0.099002558	0.128509516	0.19169197	-0.149214757	0.232684932	-0.085408285	0.089763813	0.123943596	0.139027146	0.055473929	0.068038125	0.118564846	0.041734495	0.893190239	0.987424055	Bacteria.Proteobacteria.Gammaproteobacteria.Pasteurellales.Pasteurellaceae	PCYOX1L
204345	ENSG00000145882	rs2227451	0.699497459	0.185854831	0.503525438	0.750793231	-0.082686213	0.23995414	0.047206431	-0.019204204	0.213268237	0.179460347	0.070175017	0.060212227	0.484009125	0.159804469	0.998896274	0.994774102	Bacteria.Proteobacteria.Deltaproteobacteria.Desulfovibrionales.Desulfovibrionaceae.Desulfovibrio	PCYOX1L
204346	ENSG00000145882	rs2227451	0.068975332	0.01546347	0.131745045	0.135748262	-0.220959642	0.344665614	-0.085192336	0.094220689	0.11948863	0.138593217	0.055810117	0.062374881	0.061623157	0.009414776	0.99935717	0.949725174	Bacteria.Firmicutes.Erysipelotrichia.Erysipelotrichales.Erysipelotrichaceae.Erysipelotrichaceae_UCG_003	PCYOX1L
204347	ENSG00000145882	rs2227451	0.095353248	0.010074922	0.775083192	0.16193477	-0.215741041	0.368644582	-0.014198999	0.078424165	0.127474359	0.139068884	0.049486972	0.055435935	0.099785838	0.007917215	0.917326707	0.91286743	Bacteria.Firmicutes.Negativicutes.Selenomonadales.Acidaminococcaceae	PCYOX1L
204348	ENSG00000145882	rs2227451	0.549805968	0.252876044	0.289112432	0.254044094	-0.095692842	0.185131041	0.067621535	-0.078113004	0.159173022	0.160476892	0.063268574	0.067879099	0.35192078	0.141583407	0.679756567	0.906535262	Bacteria.Bacteroidetes.Bacteroidia.Bacteroidales.Porphyromonadaceae.Odoribacter	PCYOX1L
204349	ENSG00000145882	rs2227451	0.606434905	0.077667387	0.620108345	0.570766226	-0.108501751	0.369597426	0.04182441	0.050935068	0.209589918	0.206163304	0.083971172	0.089388506	0.510570519	0.099478772	0.998891856	0.999590371	Bacteria.Firmicutes.Bacilli.Bacillales.Staphylococcaceae.Staphylococcus	PCYOX1L
204350	ENSG00000145882	rs2227451	0.11583696	0.020028003	0.879742978	0.172155518	-0.210738574	0.32729936	-0.01090939	0.133411647	0.132225675	0.137259159	0.071823568	0.096638658	0.089908734	0.011252614	0.917770889	0.997132292	Bacteria.Firmicutes.Bacilli.Bacillales	PCYOX1L
204351	ENSG00000145882	rs2227451	0.135857804	0.029990362	0.378236079	0.829210187	-0.183987773	0.307871105	-0.060212815	0.016865438	0.121836136	0.138748987	0.067867482	0.077869874	0.121610993	0.014826281	0.977260763	0.988536939	Bacteria.Firmicutes.Negativicutes.Selenomonadales.Veillonellaceae.Veillonella	PCYOX1L
204352	ENSG00000145882	rs2227451	0.077105195	0.017291372	0.549170176	0.310345848	-0.220518521	0.329759909	0.032480685	-0.069193981	0.12276747	0.134981023	0.053941331	0.067672926	0.059077873	0.009004998	0.97729231	0.877115309	Bacteria.Bacteroidetes.Bacteroidia.Bacteroidales.Rikenellaceae	PCYOX1L
204353	ENSG00000145882	rs2227451	0.078082814	0.017551913	0.565505258	0.319314214	-0.219701532	0.328866011	0.031277417	-0.068043351	0.122726148	0.13494163	0.054147238	0.067802266	0.060065094	0.009305618	0.975933082	0.863024213	Bacteria.Bacteroidetes.Bacteroidia.Bacteroidales.Rikenellaceae.Alistipes	PCYOX1L
204354	ENSG00000145882	rs2227451	0.092011826	0.018380583	0.882059174	0.368030326	-0.222570694	0.384134282	0.008737269	-0.066503213	0.130148495	0.158811484	0.05866154	0.073364282	0.076445404	0.011794681	0.999694213	0.868216478	Bacteria.Firmicutes.Clostridia.Clostridiales.Lachnospiraceaencultured	PCYOX1L
204355	ENSG00000145882	rs2227451	0.236176165	0.425048973	0.106420474	0.733604178	0.569363905	0.482604354	-0.130647924	-0.03609523	0.476195317	0.601194325	0.079799361	0.105603428	0.997454612	0.843690006	0.997650199	0.999159905	Bacteria.Firmicutes.Clostridia.Clostridiales	PCYOX1L
204356	ENSG00000145907	rs6876258	0.161381301	0.565385824	0.246893833	0.633506438	-0.24782774	0.148938804	0.072114181	0.049889379	0.174948207	0.257762373	0.061717927	0.104140987	0.181091283	0.212956177	0.693368998	0.988047315	Bacteria.Proteobacteria.Betaproteobacteria	G3BP1
204357	ENSG00000145907	rs6876258	0.747604093	0.457234723	0.069594518	0.536401189	-0.046978126	0.160122912	-0.114205875	0.060193524	0.145366731	0.214104725	0.061900329	0.09684171	0.264845863	0.13892974	0.914489909	0.989428248	Bacteria.Proteobacteria.Gammaproteobacteria.Pasteurellales.Pasteurellaceae.Haemophilus	G3BP1
204358	ENSG00000145907	rs6876258	0.386606075	0.302539803	0.838145513	0.296831551	-0.123781675	0.212229697	-0.014296424	0.1059293	0.142008006	0.204214654	0.069709271	0.100721998	0.177595942	0.078895972	0.998525812	0.997174658	Bacteria.Proteobacteria.Deltaproteobacteria.Desulfovibrionales.Desulfovibrionaceae	G3BP1
204359	ENSG00000145907	rs6876258	0.714464091	0.732157252	0.708178285	0.181796488	-0.073845334	0.08176311	0.026305689	-0.101608194	0.200957439	0.23786876	0.069971236	0.075282452	0.439065834	0.267234019	0.99714486	0.996602117	Bacteria.Firmicutes.Clostridia.Clostridiales.Clostridiaceae_1.Clostridium_sensu_stricto_1	G3BP1
204360	ENSG00000145907	rs6876258	0.710116428	0.607270844	0.709190613	0.540066994	-0.069855466	0.13034126	0.023054906	-0.051670623	0.187113686	0.252363792	0.061548339	0.083885294	0.276676864	0.164818628	0.955858825	0.966245262	Bacteria.Firmicutes.Clostridia.Clostridiales.Lachnospiraceae.Tyzzerella	G3BP1
204361	ENSG00000145907	rs6876258	0.962442573	0.083433536	0.3037553	0.127816737	-0.007789619	0.409628709	0.072404156	0.158233801	0.164788144	0.2329916	0.069846554	0.102585375	0.514587477	0.057719356	0.495867019	0.814046428	Bacteria.Firmicutes.Clostridia.Clostridiales.Christensenellaceae.Christensenellaceae_R_7_group	G3BP1
204362	ENSG00000145907	rs6876258	0.707328214	0.882268467	0.907286555	0.24374335	-0.103727782	-0.046536222	-0.007170752	0.082835226	0.27506757	0.31300124	0.061332136	0.070416866	0.624519132	0.52148023	0.992805338	0.870964126	Bacteria.Firmicutes.Clostridia.Clostridiales.Ruminococcaceae.Faecalibacterium	G3BP1
204363	ENSG00000145907	rs6876258	0.347639645	0.429510787	0.634088542	0.992198748	-0.154139094	0.20661992	-0.02941793	-0.000947788	0.16293349	0.259901467	0.061513725	0.096562727	0.234635057	0.131252423	0.955938631	0.984503719	Bacteria.Firmicutes.Erysipelotrichia.Erysipelotrichales.Erysipelotrichaceae.Erysipelatoclostridium	G3BP1
204364	ENSG00000145907	rs6876258	0.230151227	0.273295875	0.230958596	0.901287606	-0.183592598	0.238345916	-0.079736035	-0.012779705	0.151561741	0.215726155	0.065940088	0.102631483	0.135982763	0.067757655	0.394902597	0.999289972	Bacteria.Firmicutes.Clostridia.Clostridiales.Lachnospiraceae.Lachnospira	G3BP1
204365	ENSG00000145907	rs6876258	0.554607478	0.297618362	0.969505145	0.665244435	-0.122055981	0.292171479	-0.002839661	0.047160984	0.205498946	0.278265497	0.073994844	0.108499324	0.469927457	0.159104754	0.999985325	0.999758873	Bacteria.Firmicutes.Clostridia.Clostridiales.Ruminococcaceae.Ruminococcaceae_UCG_014	G3BP1
204366	ENSG00000145907	rs6876258	0.255564895	0.21096823	0.428115696	0.441382265	-0.254347674	0.404429529	-0.064301826	0.093872054	0.221740336	0.320119087	0.080638234	0.121187133	0.303069416	0.175908183	0.999878354	0.976750668	Bacteria.Bacteroidetes.Bacteroidia.Bacteroidales.Porphyromonadaceae.Barnesiella	G3BP1
204367	ENSG00000145907	rs6876258	0.382160021	0.162418029	0.751348239	0.333480586	-0.1262129	0.338467043	-0.02456609	0.126136633	0.143441544	0.239532981	0.07720166	0.12945332	0.20523701	0.056494155	0.998043854	0.977744942	Bacteria.Firmicutes.Clostridia.Clostridiales.Ruminococcaceaencultured	G3BP1
204368	ENSG00000145907	rs6876258	0.382631974	0.251461906	0.610650025	0.501700644	-0.236368595	0.411203922	-0.056671637	0.106979705	0.268902115	0.355371378	0.110768775	0.158351207	0.464697831	0.207734324	0.99032513	0.895807458	Bacteria.Firmicutes.Clostridia.Clostridiales.Ruminococcaceae.Ruminococcaceae_UCG_013	G3BP1
204369	ENSG00000145907	rs6876258	0.387366785	0.943735857	0.679717823	0.489854437	-0.166382291	0.023330229	-0.026933813	-0.078756122	0.191189245	0.329297379	0.064945721	0.113402557	0.331417275	0.342619697	0.999858829	0.943623074	Bacteria.Proteobacteria.Betaproteobacteria.Neisseriales.Neisseriaceae.Eikenella	G3BP1
204370	ENSG00000145907	rs6876258	0.405521879	0.331203163	0.62674947	0.539400013	-0.235878936	0.498168986	0.037283463	-0.087129617	0.281731766	0.508847923	0.076302309	0.141218422	0.706222672	0.340179962	0.998803525	0.997226571	Bacteria.Firmicutes.Clostridia.Clostridiales.Lachnospiraceae.Eubacterium_rectale_group	G3BP1
204371	ENSG00000145907	rs6876258	0.089197115	0.219132939	0.132121649	0.569673295	-0.409486317	0.413264216	-0.149720975	0.087776559	0.237320752	0.333057953	0.098180623	0.153606357	0.182173365	0.135047353	0.763511722	0.976628228	Bacteria.Firmicutes.Clostridia.Clostridiales.Lachnospiraceae.Lachnospiraceae_ND3007_group	G3BP1
204372	ENSG00000145907	rs6876258	0.08830143	0.067804912	0.081828088	0.091634455	-0.286395314	0.477025859	0.090431417	-0.123704252	0.165506646	0.256843259	0.051161745	0.072250359	0.122306741	0.045280423	0.997282517	0.999171204	Bacteria.Proteobacteria.Gammaproteobacteria.Enterobacteriales.Enterobacteriaceae	G3BP1
204373	ENSG00000145907	rs6876258	0.64043951	0.070768967	0.957934395	0.150755965	-0.09309806	0.596925978	0.004409969	0.215876258	0.198384679	0.324930461	0.083286034	0.148469846	0.567343195	0.091950973	0.949374291	0.966332496	Bacteria.Firmicutes.Clostridia.Clostridiales.Ruminococcaceae.Ruminococcaceae_NK4A214_group	G3BP1
204374	ENSG00000145907	rs6876258	0.579022681	0.753199914	0.832569378	0.568581487	-0.094572271	0.091124364	0.025806074	-0.093310653	0.169601365	0.288591752	0.121578368	0.162828836	0.353479356	0.227170402	0.999005033	0.925431572	Bacteria.Actinobacteria.Coriobacteriia.Coriobacteriales	G3BP1
204375	ENSG00000145907	rs6876258	0.89501816	0.111392618	0.566827099	0.210102238	0.0457194	1.016478801	-0.037906931	-0.139411022	0.345118249	0.629825511	0.065848556	0.11013652	0.949380714	0.340478551	0.999973618	0.989705988	Bacteria.Bacteroidetes.Bacteroidia.Bacteroidales.Bacteroidaceae.Bacteroides	G3BP1
204376	ENSG00000145907	rs6876258	0.748697031	0.73383832	0.427571376	0.136882998	-0.051413746	-0.100149962	0.045396752	-0.147888654	0.159808897	0.29327585	0.056862808	0.098192332	0.370330054	0.263487446	0.979476281	0.998439902	Bacteria.Verrucomicrobia.Verrucomicrobiae.Verrucomicrobiales.Verrucomicrobiaceae.Akkermansia	G3BP1
204377	ENSG00000145907	rs6876258	0.387319579	0.379904625	0.492114225	0.728974666	-0.122916618	0.181829337	0.040565121	0.029427597	0.141228882	0.2056677	0.058716958	0.084565307	0.189504718	0.089036512	0.752153917	0.924281264	Bacteria.Firmicutes.Clostridia.Clostridiales.Lachnospiraceae.Lachnospiraceae_NK4A136_group	G3BP1
204378	ENSG00000145907	rs6876258	0.203817581	0.546674874	0.021764356	0.032016858	0.287921188	-0.150584818	0.176548053	-0.19420166	0.224296726	0.248520652	0.07509363	0.088622249	0.266042027	0.279087645	0.935115684	0.867544978	Bacteria.Proteobacteria.Gammaproteobacteria.Enterobacteriales.Enterobacteriaceae.Citrobacter	G3BP1
204379	ENSG00000145907	rs6876258	0.96355267	0.103700808	0.465245828	0.229726378	0.009642419	0.477731271	0.070487907	0.159262693	0.210201302	0.289477018	0.095958605	0.131355438	0.569325152	0.11115768	0.843521732	0.79480016	Bacteria.Firmicutes.Clostridia.Clostridiales.Ruminococcaceae.Ruminiclostridium_9	G3BP1
204380	ENSG00000145907	rs6876258	0.272447589	0.319891969	0.403894053	0.69845425	-0.161652768	0.207006383	0.052915393	0.034882099	0.146050449	0.206521245	0.06298192	0.089641987	0.158508437	0.084531905	0.966988225	0.97562022	Bacteria.Bacteroidetes.Bacteroidia.Bacteroidales.Porphyromonadaceae	G3BP1
204381	ENSG00000145907	rs6876258	0.927023203	0.09623812	0.834956355	0.166259145	-0.042500115	1.260447799	-0.017823735	-0.178991249	0.462225718	0.746788441	0.085204728	0.127848061	0.965605487	0.40108939	0.997675757	0.924386311	Bacteria.Bacteroidetes	G3BP1
204382	ENSG00000145907	rs6876258	0.805032937	0.948513538	0.302196094	0.476039206	0.054612832	0.022587465	0.093657849	-0.102685018	0.220347657	0.348445986	0.090056203	0.143246255	0.610519927	0.421088361	0.998832683	0.968981908	Bacteria.Firmicutes.Clostridia.Clostridiales.Ruminococcaceae.Eubacterium_coprostanoligenes_group	G3BP1
204383	ENSG00000145907	rs6876258	0.162311264	0.318708113	0.176721526	0.650353402	-0.229010525	0.26229011	-0.095609758	0.050094247	0.162028836	0.261031134	0.070004767	0.110005364	0.144064053	0.131285945	0.979221309	0.998719086	Bacteria.Firmicutes.Bacilli.Bacillales.Family_XI.Gemella	G3BP1
204384	ENSG00000145907	rs6876258	0.364810099	0.638131057	0.662421418	0.762963069	-0.172070986	0.141502722	-0.024583705	-0.027091172	0.188544205	0.299457437	0.056053171	0.089450893	0.31997454	0.254434855	0.879446732	0.998607976	Bacteria.Firmicutes.Clostridia.Clostridiales.Lachnospiraceae.Tyzzerella_4	G3BP1
204385	ENSG00000145907	rs6876258	0.665831632	0.084583613	0.811023793	0.164183473	-0.074945873	0.430125201	0.016710778	0.138551934	0.172744751	0.245580759	0.069605048	0.098471496	0.469987489	0.06133129	0.996596763	0.999791394	Bacteria.Firmicutes.Clostridia.Clostridiales.Ruminococcaceae.Ruminococcaceae_UCG_005	G3BP1
204386	ENSG00000145907	rs6876258	0.469638715	0.427260351	0.811371799	0.670248329	-0.108076265	0.177718851	0.016145417	-0.038781234	0.14859424	0.222455586	0.067376677	0.090663701	0.190013051	0.126439233	0.968802863	0.997181136	Bacteria.Bacteroidetes.Bacteroidia.Bacteroidales.Prevotellaceae	G3BP1
204387	ENSG00000145907	rs6876258	0.217008841	0.142098232	0.347062924	0.26847318	-0.201130262	0.368385312	0.047365881	-0.079858113	0.16133983	0.247894285	0.050008075	0.071548741	0.178348135	0.058033793	0.999492402	0.999741582	Bacteria.Proteobacteria.Gammaproteobacteria.Enterobacteriales.Enterobacteriaceae.Escherichia_Shigella	G3BP1
204388	ENSG00000145907	rs6876258	0.380417607	0.223824971	0.471644531	0.334231661	-0.125228126	0.263945754	-0.059994091	0.122097738	0.141799412	0.214915947	0.082861198	0.12550449	0.178428535	0.075779366	0.999670759	0.996530704	Bacteria.Firmicutes.Clostridia.Clostridiales.Ruminococcaceae.Flavonifractor	G3BP1
204389	ENSG00000145907	rs6876258	0.223363694	0.084984162	0.368594789	0.159526488	-0.237170604	0.500384203	-0.099957479	0.226088148	0.192919973	0.28607154	0.110400852	0.158884567	0.265338417	0.069029914	0.998820086	0.961415255	Bacteria.Firmicutes.Clostridia.Clostridiales.Family_XIII	G3BP1
204390	ENSG00000145907	rs6876258	0.258127479	0.390729973	0.410329422	0.949172677	-0.18968944	0.209988045	-0.064145997	-0.007229925	0.166273499	0.243023608	0.077409315	0.112981011	0.194964994	0.136272012	0.991744893	0.911873312	Bacteria.Firmicutes.Bacilli.Lactobacillales.Carnobacteriaceae	G3BP1
204391	ENSG00000145907	rs6876258	0.690529267	0.779852462	0.339194838	0.040124765	-0.058777262	0.059981711	0.052845143	-0.18417339	0.146973853	0.213706545	0.054884499	0.087934921	0.276316537	0.202844368	0.890884732	0.755259861	Bacteria.Proteobacteria.Betaproteobacteria.Burkholderiales.Alcaligenaceae.Parasutterella	G3BP1
204392	ENSG00000145907	rs6876258	0.775673257	0.128474217	0.694868237	0.277599406	-0.059361648	0.527527147	0.031389714	0.149893616	0.207449397	0.342604358	0.079668657	0.136901177	0.552234597	0.11651546	0.981084248	0.998600531	Bacteria.Firmicutes.Clostridia.Clostridiales.Ruminococcaceae.Ruminiclostridium_6	G3BP1
204393	ENSG00000145907	rs6876258	0.598088936	0.398419839	0.407584513	0.704923654	-0.079623559	0.190433023	0.059472517	-0.037899138	0.150303527	0.224026741	0.071348046	0.099642058	0.228705664	0.091379377	0.990263512	0.935449612	Bacteria.Proteobacteria.Gammaproteobacteria.Pseudomonadales	G3BP1
204394	ENSG00000145907	rs6876258	0.46980967	0.188091553	0.557095006	0.276356432	-0.101385724	0.269518725	0.038230937	0.094993067	0.139449283	0.202610841	0.064774935	0.08653303	0.206700908	0.062299585	0.918567628	0.897827672	Bacteria.Firmicutes.Clostridia.Clostridiales.Ruminococcaceae.Ruminococcaceae_UCG_002	G3BP1
204395	ENSG00000145907	rs6876258	0.328130976	0.26335367	0.580872516	0.674026225	-0.148769941	0.249256678	-0.04460023	0.051538791	0.150989719	0.220919565	0.080376299	0.12197407	0.179268514	0.080685711	0.94517446	0.998755611	Bacteria.Actinobacteria.Actinobacteria.Bifidobacteriales.Bifidobacteriaceae	G3BP1
204396	ENSG00000145907	rs6876258	0.858587461	0.542164108	0.579348281	0.630172024	-0.037907652	0.145371981	-0.051513947	0.056711584	0.211915344	0.237236037	0.092462138	0.117227395	0.465535358	0.310525242	0.910934631	0.859247033	Bacteria.Firmicutes.Erysipelotrichia.Erysipelotrichales	G3BP1
204397	ENSG00000145907	rs6876258	0.348018376	0.465202822	0.557922968	0.951515372	-0.258791481	0.260023828	-0.053763173	0.008001987	0.273773272	0.353948791	0.091283423	0.131096096	0.412014083	0.277043236	0.997594253	0.968948848	Bacteria.Firmicutes.Erysipelotrichia.Erysipelotrichales.Erysipelotrichaceae.Faecalitalea	G3BP1
204398	ENSG00000145907	rs6876258	0.502272516	0.95924388	0.852351247	0.500857917	-0.147931438	-0.020046482	-0.01495518	-0.097293823	0.219261982	0.390770444	0.080033501	0.143729887	0.472865008	0.43358748	0.96834324	0.997513341	Bacteria.Firmicutes.Clostridia.Clostridiales.Lachnospiraceae.Eubacterium_xylanophilum_group	G3BP1
204399	ENSG00000145907	rs6876258	0.606660729	0.113035054	0.806026884	0.265104879	-0.102570519	0.623581788	-0.015951897	-0.121582344	0.198257339	0.388187419	0.064698207	0.108159717	0.529992861	0.103456827	0.9994853	0.999502343	Bacteria.Firmicutes.Clostridia.Clostridiales.Lachnospiraceae.Ruminococcus_gnavus_group	G3BP1
204400	ENSG00000145907	rs6876258	0.792365009	0.678647885	0.296254881	0.291803299	-0.042245297	0.097958361	0.074967208	-0.102941088	0.159822684	0.235373901	0.071196179	0.09685797	0.396529553	0.218100856	0.884808892	0.899651207	Bacteria.Proteobacteria.Gammaproteobacteria.Pseudomonadales.Pseudomonadaceae.Pseudomonas	G3BP1
204401	ENSG00000145907	rs6876258	0.861210023	0.853927312	0.555394336	0.352139274	-0.03460725	-0.068255545	0.051245326	-0.139242677	0.197160252	0.369261243	0.086451151	0.148577504	0.609011608	0.403671335	0.99991226	0.982046009	Bacteria.Actinobacteria.Coriobacteriia.Coriobacteriales.Coriobacteriaceae.Collinsella	G3BP1
204402	ENSG00000145907	rs6876258	0.385424731	0.253964756	0.852589643	0.488489454	-0.12476907	0.239606546	-0.011749468	0.063907363	0.142783185	0.208179576	0.062980848	0.091731789	0.159474158	0.083156595	0.998277807	0.999325446	Bacteria.Bacteroidetes.Bacteroidia.Bacteroidales.Porphyromonadaceae.Parabacteroides	G3BP1
204403	ENSG00000145907	rs6876258	0.175052567	0.085988914	0.267786369	0.141978369	-0.539617693	1.097648349	0.103313665	-0.213726705	0.393559356	0.629595601	0.092429695	0.143777271	0.675414025	0.320824644	0.999330493	0.996754281	Bacteria.Proteobacteria	G3BP1
204404	ENSG00000145907	rs6876258	0.945470182	0.371571979	0.378863715	0.868809083	-0.012786376	0.258076884	0.068583473	0.019999719	0.1862245	0.286830158	0.077404714	0.120607108	0.466000703	0.185975486	0.724238424	0.940986664	Bacteria.Bacteroidetes.Bacteroidia.Bacteroidales.Porphyromonadaceae.Odoribacter	G3BP1
204405	ENSG00000145907	rs6876258	0.87808583	0.550249131	0.555151869	0.618078518	-0.032566985	0.142301764	-0.05487232	0.058760175	0.211472089	0.236964955	0.092513023	0.117290786	0.469137677	0.309097496	0.894497645	0.856721036	Bacteria.Firmicutes.Erysipelotrichia.Erysipelotrichales.Erysipelotrichaceae	G3BP1
204406	ENSG00000145907	rs6876258	0.359245277	0.345041487	0.738351478	0.063688998	-0.12583045	0.187642601	-0.016571579	-0.122502499	0.136277561	0.197275514	0.049398203	0.064934671	0.174964287	0.095247159	0.848868315	0.770227691	Bacteria.Firmicutes.Negativicutes.Selenomonadales.Veillonellaceae.Dialister	G3BP1
204407	ENSG00000145907	rs6876258	0.85336301	0.342744424	0.383150071	0.478279263	-0.031109241	0.208533802	0.055516123	0.061106437	0.167645197	0.218190781	0.063226521	0.085680113	0.344962734	0.128913313	0.685296879	0.982836775	Bacteria.Firmicutes.Negativicutes.Selenomonadales.Acidaminococcaceae.Phascolarctobacterium	G3BP1
204408	ENSG00000145907	rs6876258	0.243532198	0.496262821	0.369522147	0.719548562	-0.194447229	0.165973644	-0.069402183	-0.03962923	0.165221597	0.242570259	0.076802743	0.109890179	0.183611046	0.170956623	0.945687051	0.874525896	Bacteria.Firmicutes.Bacilli.Lactobacillales.Carnobacteriaceae.Granulicatella	G3BP1
204409	ENSG00000145907	rs6876258	0.411276356	0.210321382	0.63522726	0.228974393	-0.118804444	0.26642214	0.028636843	-0.101426446	0.143661317	0.210579363	0.060082484	0.083517226	0.186304916	0.066007058	0.898543678	0.797439272	Bacteria.Fusobacteria.Fusobacteriia.Fusobacteriales.Fusobacteriaceae.Fusobacterium	G3BP1
204410	ENSG00000145907	rs6876258	0.603837479	0.772400572	0.808373315	0.546713436	-0.090196059	0.084445768	0.028341596	-0.097279752	0.17297734	0.290746287	0.116385384	0.160563057	0.364055997	0.238204587	0.999739884	0.896909669	Bacteria.Actinobacteria.Coriobacteriia.Coriobacteriales.Coriobacteriaceae	G3BP1
204411	ENSG00000145907	rs6876258	0.291117672	0.54179137	0.488580757	0.911061385	-0.209424122	0.189403781	-0.049464471	-0.0126407	0.196766366	0.308806734	0.071015619	0.112726802	0.28449495	0.27261119	0.686949114	0.998431627	Bacteria.Firmicutes.Clostridia.Clostridiales.Ruminococcaceae.Ruminococcus_1	G3BP1
204412	ENSG00000145907	rs6876258	0.326097691	0.082587418	0.604572086	0.148179682	-0.153617589	0.444438422	-0.051821128	0.216892447	0.155250886	0.252080845	0.099584706	0.148212247	0.234610802	0.039874276	0.999672451	0.998587032	Bacteria.Firmicutes.Clostridia.Clostridiales.Ruminococcaceae.Butyricicoccus	G3BP1
204413	ENSG00000145907	rs6876258	0.376966002	0.221172745	0.951698992	0.573679485	-0.129491635	0.312650672	0.004879999	-0.06464231	0.145563059	0.253101106	0.080253072	0.114309662	0.167509758	0.070743608	0.997117901	0.950206352	Bacteria.Firmicutes.Clostridia.Clostridiales.Lachnospiraceae.Eubacterium_hallii_group	G3BP1
204414	ENSG00000145907	rs6876258	0.250033148	0.015193307	0.466178033	0.02809496	-0.326276231	1.039174878	0.071996838	-0.307860979	0.281117394	0.416709467	0.098218678	0.137057745	0.466478896	0.064402336	0.891095006	0.658175242	Bacteria.Firmicutes.Negativicutes.Selenomonadales	G3BP1
204415	ENSG00000145907	rs6876258	0.360336786	0.399634262	0.588404194	0.740351155	-0.236728235	0.325221946	-0.056468932	0.052666989	0.256969631	0.383585468	0.1038315	0.158250942	0.418101439	0.26576371	0.998891856	0.999590371	Bacteria.Firmicutes.Bacilli.Bacillales.Staphylococcaceae.Staphylococcus	G3BP1
204416	ENSG00000145907	rs6876258	0.655033862	0.273583916	0.841846719	0.047774923	-0.080493838	-0.388302989	0.012669032	-0.251705404	0.179334107	0.351664901	0.063240301	0.124760447	0.446279355	0.153711562	0.891402691	0.913658756	Bacteria.Firmicutes.Erysipelotrichia.Erysipelotrichales.Erysipelotrichaceae.Clostridium_innocuum_group	G3BP1
204417	ENSG00000145907	rs6876258	0.771939616	0.849436111	0.539948972	0.128887652	-0.0553252	0.044863753	-0.053390427	0.1701323	0.190088146	0.23538656	0.086652016	0.110614745	0.404469975	0.331033348	0.906603649	0.818645775	Bacteria.Firmicutes.Clostridia.Clostridiales.Lachnospiraceae.Blautia	G3BP1
204418	ENSG00000145907	rs6876258	0.371516731	0.173063791	0.645030485	0.346450643	-0.218007342	0.488401318	0.031056953	-0.08936967	0.242268164	0.354540658	0.067101978	0.094234397	0.467400936	0.142500179	0.996566686	0.997858307	Bacteria.Proteobacteria.Gammaproteobacteria	G3BP1
204419	ENSG00000145907	rs6876258	0.128863304	0.494554237	0.157005945	0.618353519	-0.25615328	0.165018441	0.08690364	0.048766975	0.166532127	0.240216964	0.060697411	0.097419825	0.137984	0.185326637	0.575899467	0.994680072	Bacteria.Proteobacteria.Betaproteobacteria.Burkholderiales	G3BP1
204420	ENSG00000145907	rs6876258	0.748580002	0.377870054	0.030325393	0.011471248	-0.045198577	0.175917303	-0.164301927	0.270266794	0.140422607	0.19812808	0.074202432	0.1038754	0.260116081	0.110236418	0.527778041	0.815630994	Bacteria.Firmicutes.Clostridia.Clostridiales.Lachnospiraceae.Dorea	G3BP1
204421	ENSG00000145907	rs6876258	0.189383984	0.903212003	0.030714125	0.399943373	0.319402225	-0.048218895	0.208814593	-0.134136432	0.240823191	0.39497657	0.094534174	0.15831259	0.414747168	0.565633677	0.645934323	0.919745892	Bacteria.Firmicutes.Clostridia.Clostridiales.Ruminococcaceae.Anaerotruncus	G3BP1
204422	ENSG00000145907	rs6876258	0.666680689	0.705665116	0.729516778	0.149634648	-0.082647811	0.087932907	0.022758097	-0.105914636	0.191014427	0.231799414	0.065535909	0.072639996	0.405643253	0.230614078	0.994141038	0.99999132	Bacteria.Firmicutes.Clostridia.Clostridiales.Clostridiaceae_1	G3BP1
204423	ENSG00000145907	rs6876258	0.651127858	0.034017213	0.860413063	0.021332988	-0.088117128	0.520362165	-0.012791296	-0.19546035	0.193963303	0.240286058	0.072452586	0.082852656	0.481260428	0.039241412	0.895883646	0.718453164	Bacteria.Firmicutes.Negativicutes.Selenomonadales.Veillonellaceae	G3BP1
204424	ENSG00000145907	rs6876258	0.497821572	0.076358772	0.525553005	0.009470081	-0.088877495	0.342715249	0.028685986	0.180014547	0.130367447	0.190302905	0.044944714	0.067321218	0.206303243	0.029557311	0.761082404	0.985377765	Bacteria.Proteobacteria.Betaproteobacteria.Burkholderiales.Alcaligenaceae.Sutterella	G3BP1
204425	ENSG00000145907	rs6876258	0.36304546	0.16232213	0.795772751	0.318228539	-0.131316713	0.322057153	-0.016293366	0.107121928	0.143356632	0.227866891	0.062694157	0.10650134	0.170791786	0.055753205	0.99935717	0.960853802	Bacteria.Firmicutes.Erysipelotrichia.Erysipelotrichales.Erysipelotrichaceae.Erysipelotrichaceae_UCG_003	G3BP1
204426	ENSG00000145907	rs6876258	0.608102858	0.25056085	0.177765613	0.023656737	0.108650622	-0.371566414	0.106951655	-0.257325696	0.210855918	0.320499607	0.078500858	0.11105311	0.415311804	0.174846763	0.997329664	0.92426646	Bacteria.Firmicutes.Negativicutes.Selenomonadales.Veillonellaceae.Megasphaera	G3BP1
204427	ENSG00000145907	rs6876258	0.233112452	0.361035403	0.58124696	0.07689786	-0.188928238	0.187998581	-0.036768728	-0.155880176	0.156970332	0.204372353	0.066328565	0.086719528	0.171745549	0.084134885	0.604173715	0.795688225	Bacteria.Firmicutes.Clostridia.Clostridiales.Peptostreptococcaceae.Intestinibacter	G3BP1
204428	ENSG00000145907	rs6876258	0.668168679	0.386517868	0.11638723	0.221513936	-0.062927694	0.177317713	-0.144142153	0.169881346	0.146132497	0.203389	0.09057961	0.137627391	0.247877361	0.109141683	0.614869948	0.902183543	Bacteria.Actinobacteria.Actinobacteria	G3BP1
204429	ENSG00000145907	rs6876258	0.934016024	0.843808688	0.750559822	0.573295457	0.045062777	-0.126897412	-0.035141946	0.07551186	0.542177865	0.641501803	0.110076173	0.133396701	0.935198286	0.770885584	0.999135888	0.996172726	Bacteria.Firmicutes.Clostridia.Clostridiales.Ruminococcaceae	G3BP1
204430	ENSG00000145907	rs6876258	0.889495092	0.619185627	0.111264545	0.210525287	0.023511441	0.106201588	-0.168144861	0.174041568	0.168554143	0.212659456	0.104147037	0.137624259	0.379563251	0.184761379	0.646370456	0.89662898	Bacteria.Actinobacteria	G3BP1
204431	ENSG00000145907	rs6876258	0.928614238	0.410061677	0.237734336	0.907676953	-0.01503308	0.221530571	-0.105386088	0.015783793	0.16715216	0.267182262	0.088437676	0.135573813	0.503645871	0.158142221	0.976314705	0.993698556	Bacteria.Firmicutes.Bacilli.Lactobacillales.Streptococcaceae.Streptococcus	G3BP1
204432	ENSG00000145907	rs6876258	0.125327641	0.348624857	0.093311496	0.763878664	-0.236170662	0.203616733	0.092231294	0.025121044	0.152093796	0.215677419	0.054152348	0.083277611	0.115852506	0.13658569	0.578533489	0.935568656	Bacteria.Proteobacteria.Betaproteobacteria.Burkholderiales.Alcaligenaceae	G3BP1
204433	ENSG00000145907	rs6876258	0.707906486	0.783435848	0.461611739	0.157721813	-0.059414147	-0.080500082	0.042661472	-0.14082923	0.157883056	0.291683767	0.05760506	0.098533858	0.375263093	0.277416016	0.959597159	0.99789802	Bacteria.Verrucomicrobia	G3BP1
204434	ENSG00000145907	rs6876258	0.855421688	0.494058713	0.16575869	0.837803886	0.032627133	0.19221128	-0.12082426	0.027600724	0.178357766	0.279479405	0.086197678	0.134293422	0.510352169	0.200081306	0.967792983	0.980942336	Bacteria.Firmicutes.Bacilli.Lactobacillales	G3BP1
204435	ENSG00000145907	rs6876258	0.567619973	0.227202516	0.034232714	0.015544508	-0.07868517	0.247837675	-0.151876068	0.252970556	0.136965508	0.20329144	0.070218708	0.101805372	0.215333173	0.073227333	0.936901003	0.997201293	Bacteria.Firmicutes.Clostridia.Clostridiales.Lachnospiraceae.Coprococcus_1	G3BP1
204436	ENSG00000145907	rs6876258	0.645027594	0.061173101	0.830499404	0.096272438	-0.080099928	0.472515396	0.013029872	0.152465888	0.173063227	0.248007276	0.060625458	0.090342304	0.380680211	0.058157181	0.776492648	0.764202695	Bacteria.Firmicutes.Clostridia.Clostridiales.Lachnospiraceae.Lachnospiraceae_UCG_010	G3BP1
204437	ENSG00000145907	rs6876258	0.347750175	0.153539093	0.699673627	0.106931412	-0.137685362	0.301190062	0.026863073	-0.144649769	0.14557459	0.208578917	0.069329295	0.088483216	0.21564594	0.050663591	0.979045247	0.870239238	Bacteria.Firmicutes.Negativicutes.Selenomonadales.Veillonellaceae.Veillonella	G3BP1
204438	ENSG00000145907	rs6876258	0.153010243	0.325680673	0.239722823	0.617349346	-0.306813466	0.334076437	-0.099383677	0.063835976	0.212195661	0.337335334	0.083758312	0.127158054	0.207981077	0.170278178	0.709011955	0.996502544	Bacteria.Firmicutes.Clostridia.Clostridiales.Family_XI	G3BP1
204439	ENSG00000145907	rs6876258	0.996624382	0.437999921	0.202030982	0.864869361	-0.00071903	0.209111759	-0.114092074	0.023148055	0.169302099	0.267961457	0.088524861	0.135484474	0.546307236	0.167145401	0.981698993	0.996205121	Bacteria.Firmicutes.Bacilli.Lactobacillales.Streptococcaceae	G3BP1
