## Supplemental Table 9 for "Host genotypes interact with microbial communities to modulate gene expression in the human intestine" (part 63 of 131)

	pid	sid	Intercept_pval	dosage_pval	microbe_pval	interaction_pval	Intercept_effect	dosage_effect	microbe_effect	interaction_effect	Intercept_SE	dosage_SE	microbe_SE	interaction_SE	Intercept_qval	dosage_qval	microbe_qval	interaction_qval	microbe	symbol
204440	ENSG00000145907	rs6876258	0.707723681	0.073574352	0.619103732	0.098134597	-0.062697756	0.42976026	0.035193749	0.174259057	0.16649935	0.236309202	0.07045593	0.103844567	0.344088035	0.046688501	0.91129605	0.848551307	Bacteria.Firmicutes.Clostridia.Clostridiales.Ruminococcaceae.Ruminococcaceae_UCG_003	G3BP1
204441	ENSG00000145907	rs6876258	0.124234621	0.395959837	0.193509695	0.615367908	-0.27613963	0.196870825	0.090492894	0.045564793	0.177309584	0.23038974	0.068875297	0.090253182	0.162034728	0.175034456	0.842798165	0.997216401	Bacteria.Firmicutes.Clostridia.Clostridiales.Ruminococcaceae.Subdoligranulum	G3BP1
204442	ENSG00000145907	rs6876258	0.926739974	0.096402551	0.835244173	0.166515565	-0.042664029	1.259632293	-0.01779258	-0.178866271	0.462209375	0.74668194	0.085206602	0.127837268	0.965092558	0.402431006	0.997187614	0.921529413	Bacteria.Bacteroidetes.Bacteroidia.Bacteroidales	G3BP1
204443	ENSG00000145907	rs6876258	0.362121273	0.309141055	0.723853988	0.406811777	-0.131401447	0.210028692	0.02146562	0.075274926	0.143171405	0.204896784	0.060492836	0.090156458	0.156747464	0.085889148	0.993303662	0.870553132	Bacteria.Bacteroidetes.Bacteroidia.Bacteroidales.Rikenellaceae.Alistipes	G3BP1
204444	ENSG00000145907	rs6876258	0.360352883	0.308290639	0.712677299	0.410391385	-0.131940659	0.210417096	0.022309331	0.07460692	0.143227047	0.204912277	0.060315702	0.090045201	0.155438429	0.084242342	0.992912985	0.890158219	Bacteria.Bacteroidetes.Bacteroidia.Bacteroidales.Rikenellaceae	G3BP1
204445	ENSG00000145907	rs6876258	0.36257474	0.305258825	0.699343505	0.746691639	-0.156852629	0.261329325	-0.029459528	0.038966687	0.171064887	0.252889578	0.075942477	0.120126509	0.253149654	0.113933806	0.848215574	0.983121182	Bacteria.Firmicutes.Clostridia.Clostridiales.Lachnospiraceae.Eubacterium_eligens_group	G3BP1
204446	ENSG00000145907	rs6876258	0.975627656	0.256236476	0.79652069	0.368820076	0.017605868	1.019692878	-0.028675071	-0.149664556	0.574064629	0.890237651	0.110751843	0.16537951	0.958782493	0.664567576	0.999826541	0.999832315	Bacteria.Firmicutes.Clostridia.Clostridiales.Lachnospiraceae	G3BP1
204447	ENSG00000145907	rs6876258	0.628087431	0.331875283	0.614283513	0.422973429	-0.077818383	0.208682689	0.031823133	0.069522508	0.159880217	0.213454758	0.062840863	0.086217264	0.312025006	0.108582407	0.90058294	0.956389156	Bacteria.Firmicutes.Negativicutes.Selenomonadales.Acidaminococcaceae	G3BP1
204448	ENSG00000145907	rs6876258	0.368096842	0.202702433	0.541579404	0.106680854	-0.126567137	0.262150251	-0.040889306	0.158942512	0.139644454	0.203710933	0.066631478	0.097155302	0.186371529	0.065779469	0.995339941	0.95316496	Bacteria.Proteobacteria.Deltaproteobacteria.Desulfovibrionales.Desulfovibrionaceae.Bilophila	G3BP1
204449	ENSG00000145907	rs6876258	0.641142279	0.667086881	0.537007635	0.808652988	0.409254259	0.497342622	-0.089510395	-0.045347475	0.873929393	1.150945656	0.144223063	0.186498098	0.999435429	0.989125616	0.999968393	0.999515331	Bacteria.Firmicutes	G3BP1
204450	ENSG00000145907	rs6876258	0.576204528	0.706068645	0.111097892	0.654321862	0.113139982	0.113031064	-0.145497585	0.061244782	0.201399011	0.298390052	0.090076725	0.136147682	0.458811121	0.30534082	0.933709887	0.933837527	Bacteria.Firmicutes.Bacilli	G3BP1
204451	ENSG00000145907	rs6876258	0.620107865	0.258093663	0.898748029	0.578376245	-0.094289406	0.279953004	0.009189849	0.05742395	0.189305264	0.245377003	0.07194105	0.102805782	0.416598093	0.158319785	0.893124555	0.992480232	Bacteria.Firmicutes.Clostridia.Clostridiales.Ruminococcaceae.Ruminococcus_2	G3BP1
204452	ENSG00000145907	rs6876258	0.64809462	0.526265527	0.28271288	0.230095746	-0.068754594	0.136674982	-0.078152087	0.116288829	0.149942676	0.214510176	0.072147964	0.095988705	0.257429172	0.150671257	0.999694213	0.861738105	Bacteria.Firmicutes.Clostridia.Clostridiales.Lachnospiraceaencultured	G3BP1
204453	ENSG00000145907	rs6876258	0.798722428	0.488955798	0.420837078	0.095736439	0.065607795	-0.239279318	0.067805405	-0.19633379	0.256232467	0.343828435	0.083699756	0.116144318	0.512541336	0.286746814	0.998896274	0.98418264	Bacteria.Proteobacteria.Deltaproteobacteria.Desulfovibrionales.Desulfovibrionaceae.Desulfovibrio	G3BP1
204454	ENSG00000145907	rs6876258	0.506279567	0.546682395	0.321283367	0.219372253	-0.096257588	0.133664694	-0.074100374	0.130558293	0.144023687	0.220600338	0.074141211	0.105274848	0.228734273	0.167978934	0.92078388	0.879545817	Bacteria.Firmicutes.Clostridia.Clostridiales.Lachnospiraceae.Fusicatenibacter	G3BP1
204455	ENSG00000145907	rs6876258	0.597605924	0.815759253	0.030577597	0.18078019	0.088712747	0.055107391	-0.151621902	0.131130064	0.167239777	0.235552215	0.068583766	0.096926386	0.40448873	0.303863595	0.220166885	0.902313357	Bacteria.Firmicutes.Clostridia.Clostridiales.Lachnospiraceae.Anaerostipes	G3BP1
204456	ENSG00000145907	rs6876258	0.388713493	0.294200623	0.845586307	0.848959569	-0.125252839	0.22272315	0.017680405	-0.027285822	0.144338977	0.210614132	0.090421967	0.142703182	0.171429593	0.076595513	0.999276643	0.988728768	Bacteria.Firmicutes.Clostridia.Clostridiales.Ruminococcaceae.Ruminiclostridium_5	G3BP1
204457	ENSG00000145907	rs6876258	0.164311401	0.210625975	0.271556968	0.391976794	-0.326510705	0.47855643	-0.097646057	0.117695802	0.232128817	0.378505488	0.088056233	0.136572921	0.281294126	0.17362824	0.997947728	0.9977362	Bacteria.Actinobacteria.Actinobacteria.Micrococcales	G3BP1
204458	ENSG00000145907	rs6876258	0.277281632	0.012196385	0.426798248	0.020694169	-0.221714982	0.822245921	-0.078903655	0.362113338	0.202362117	0.318884417	0.098666723	0.152700941	0.372607751	0.028409298	0.99792254	0.985578293	Bacteria.Firmicutes.Clostridia.Clostridiales.Family_XIII.Family_XIII_AD3011_group	G3BP1
204459	ENSG00000145907	rs6876258	0.455716411	0.306631465	0.862803933	0.925154702	-0.111867073	0.225399894	-0.010114622	-0.007807387	0.14907484	0.218745452	0.058300243	0.08278615	0.254741922	0.117790789	0.816133635	0.877355871	Bacteria.Firmicutes.Clostridia.Clostridiales.Lachnospiraceae.Roseburia	G3BP1
204460	ENSG00000145907	rs6876258	0.895733471	0.528476787	0.759269309	0.670237706	0.096468867	0.66743032	-0.038257599	-0.074436173	0.733232009	1.053167318	0.124320695	0.174012706	0.997454612	0.852123715	0.997650199	0.999159905	Bacteria.Firmicutes.Clostridia.Clostridiales	G3BP1
204461	ENSG00000145907	rs6876258	0.444485211	0.17219689	0.938557399	0.384855273	-0.139137195	0.380481716	0.005104708	-0.080056078	0.180855452	0.275634409	0.065967677	0.091504194	0.304314766	0.081546261	0.762069243	0.940799143	Bacteria.Firmicutes.Clostridia.Clostridiales.Lachnospiraceae.Lachnoclostridium	G3BP1
204462	ENSG00000145907	rs6876258	0.757960932	0.451283806	0.076013981	0.570708775	-0.045195152	0.164075733	-0.110892293	0.055852524	0.146044857	0.216503578	0.061502249	0.098003742	0.252379312	0.136618715	0.893190239	0.987424055	Bacteria.Proteobacteria.Gammaproteobacteria.Pasteurellales.Pasteurellaceae	G3BP1
204463	ENSG00000145907	rs6876258	0.131332127	0.153470477	0.196374936	0.259175719	-0.294429664	0.510004742	0.108724666	-0.157971834	0.192673099	0.353126552	0.083291479	0.138779404	0.202362216	0.124000109	0.99759175	0.986746924	Bacteria.Firmicutes.Clostridia.Clostridiales.Lachnospiraceae.Lachnospiraceae_UCG_008	G3BP1
204464	ENSG00000145907	rs6876258	0.408900081	0.355833792	0.521288929	0.019523081	-0.118876576	0.183965038	0.047086834	-0.227047446	0.143016918	0.197820802	0.073018948	0.094809988	0.2293008	0.092818574	0.636824482	0.586659661	Bacteria.Firmicutes.Clostridia.Clostridiales.Peptostreptococcaceae	G3BP1
204465	ENSG00000145907	rs6876258	0.215016946	0.172934834	0.106370934	0.214875517	-0.180616803	0.31349078	-0.136984558	0.165421147	0.144250073	0.227500189	0.083657671	0.132072802	0.133269544	0.057275071	0.88760533	0.997132292	Bacteria.Firmicutes.Bacilli.Bacillales	G3BP1
204466	ENSG00000145907	rs6876258	0.385634333	0.3133188	0.838750989	0.308729368	-0.124157222	0.207716156	-0.014255273	0.104789643	0.142146056	0.204412013	0.069773357	0.102141526	0.177771798	0.086287029	0.997604342	0.996621608	Bacteria.Proteobacteria.Deltaproteobacteria	G3BP1
204467	ENSG00000145907	rs6876258	0.314905001	0.265560928	0.527411445	0.688280718	-0.153393461	0.248683525	-0.050668783	0.048425921	0.151452943	0.221442236	0.079745687	0.120167648	0.18052972	0.074753384	0.887829699	0.993111591	Bacteria.Actinobacteria.Actinobacteria.Bifidobacteriales.Bifidobacteriaceae.Bifidobacterium	G3BP1
204468	ENSG00000145907	rs6876258	0.410031481	0.20507092	0.564772093	0.202252223	-0.11845319	0.269536964	0.034683269	-0.107767075	0.14285405	0.210564588	0.059930068	0.08365878	0.182285432	0.06568843	0.888090924	0.787568855	Bacteria.Fusobacteria.Fusobacteriia.Fusobacteriales	G3BP1
204469	ENSG00000145907	rs6876258	0.878593413	0.687299647	0.532789337	0.690238163	-0.030950957	0.124810829	0.041145499	-0.038962207	0.201825517	0.308687854	0.065612185	0.097329194	0.503769383	0.294698839	0.843384214	0.963853361	Bacteria.Bacteroidetes.Bacteroidia.Bacteroidales.Prevotellaceae.Prevotella_9	G3BP1
204470	ENSG00000145907	rs6876258	0.961734433	0.083499906	0.303330728	0.126118578	-0.007930679	0.4088687	0.07240893	0.158749639	0.164665094	0.23261048	0.06978935	0.102452566	0.512443335	0.056783692	0.495764647	0.816934524	Bacteria.Firmicutes.Clostridia.Clostridiales.Christensenellaceae	G3BP1
204471	ENSG00000145979	rs538190	0.237535695	0.198367309	0.173850241	0.012992243	0.169437906	-0.262092153	0.084410149	-0.23524071	0.142127707	0.201689099	0.061388855	0.092095634	0.177920867	0.091311574	0.979221309	0.998719086	Bacteria.Firmicutes.Bacilli.Bacillales.Family_XI.Gemella	TBC1D7
204472	ENSG00000145979	rs538190	0.237535695	0.198367309	0.173850241	0.012992243	0.169437906	-0.262092153	0.084410149	-0.23524071	0.142127707	0.201689099	0.061388855	0.092095634	0.177920867	0.091311574	0.979221309	0.998719086	Bacteria.Firmicutes.Bacilli.Bacillales.Family_XI.Gemella	TBC1D7
204473	ENSG00000145979	rs538190	0.48889758	0.22250755	0.699922382	0.158606965	0.116945702	-0.413294408	0.021369626	-0.146677389	0.168020587	0.33555447	0.055199696	0.102847639	0.405118779	0.156636495	0.994527911	0.925873833	Bacteria.Proteobacteria.Gammaproteobacteria.Enterobacteriales.Enterobacteriaceae.Citrobacter	TBC1D7
204474	ENSG00000145979	rs538190	0.48889758	0.22250755	0.699922382	0.158606965	0.116945702	-0.413294408	0.021369626	-0.146677389	0.168020587	0.33555447	0.055199696	0.102847639	0.405118779	0.156636495	0.994527911	0.925873833	Bacteria.Proteobacteria.Gammaproteobacteria.Enterobacteriales.Enterobacteriaceae.Citrobacter	TBC1D7
204475	ENSG00000145979	rs538190	0.770996518	0.869225188	0.789547557	0.778153148	0.041620487	-0.036286346	-0.015145041	-0.024756389	0.142394922	0.2195254	0.056511233	0.087509598	0.380100441	0.226532295	0.964058101	0.979585985	Bacteria.Firmicutes.Erysipelotrichia.Erysipelotrichales.Erysipelotrichaceae.Erysipelatoclostridium	TBC1D7
204476	ENSG00000145979	rs538190	0.770996518	0.869225188	0.789547557	0.778153148	0.041620487	-0.036286346	-0.015145041	-0.024756389	0.142394922	0.2195254	0.056511233	0.087509598	0.380100441	0.226532295	0.964058101	0.979585985	Bacteria.Firmicutes.Erysipelotrichia.Erysipelotrichales.Erysipelotrichaceae.Erysipelatoclostridium	TBC1D7
204477	ENSG00000145979	rs538190	0.554668487	0.965081643	0.935698867	0.189570125	0.073125691	0.00788856	0.004390607	-0.120085997	0.12313673	0.179503034	0.054211803	0.090581146	0.217178876	0.253269102	0.942321429	0.989428248	Bacteria.Proteobacteria.Gammaproteobacteria.Pasteurellales.Pasteurellaceae.Haemophilus	TBC1D7
204478	ENSG00000145979	rs538190	0.554668487	0.965081643	0.935698867	0.189570125	0.073125691	0.00788856	0.004390607	-0.120085997	0.12313673	0.179503034	0.054211803	0.090581146	0.217178876	0.253269102	0.942321429	0.989428248	Bacteria.Proteobacteria.Gammaproteobacteria.Pasteurellales.Pasteurellaceae.Haemophilus	TBC1D7
204479	ENSG00000145979	rs538190	0.553300847	0.697890403	0.17845749	0.773193643	-0.104428257	-0.157709126	-0.084559694	-0.037280224	0.175239892	0.404493428	0.062165942	0.128817415	0.432988999	0.380208121	0.999878354	0.998275086	Bacteria.Bacteroidetes.Bacteroidia.Bacteroidales.Porphyromonadaceae.Barnesiella	TBC1D7
204480	ENSG00000145979	rs538190	0.553300847	0.697890403	0.17845749	0.773193643	-0.104428257	-0.157709126	-0.084559694	-0.037280224	0.175239892	0.404493428	0.062165942	0.128817415	0.432988999	0.380208121	0.999878354	0.998275086	Bacteria.Bacteroidetes.Bacteroidia.Bacteroidales.Porphyromonadaceae.Barnesiella	TBC1D7
204481	ENSG00000145979	rs538190	0.441810798	0.512908061	0.569658833	0.360012452	0.12712245	-0.167625571	0.032911833	-0.074494416	0.164267587	0.254778121	0.057592562	0.08080911	0.335810741	0.208030802	0.99714486	0.996602117	Bacteria.Firmicutes.Clostridia.Clostridiales.Clostridiaceae_1.Clostridium_sensu_stricto_1	TBC1D7
204482	ENSG00000145979	rs538190	0.441810798	0.512908061	0.569658833	0.360012452	0.12712245	-0.167625571	0.032911833	-0.074494416	0.164267587	0.254778121	0.057592562	0.08080911	0.335810741	0.208030802	0.99714486	0.996602117	Bacteria.Firmicutes.Clostridia.Clostridiales.Clostridiaceae_1.Clostridium_sensu_stricto_1	TBC1D7
204483	ENSG00000145979	rs538190	0.799595262	0.450663619	0.648428017	0.423987517	-0.089446091	0.433737248	0.038664087	-0.111397345	0.350888967	0.571544235	0.084406021	0.138451725	0.840885955	0.549539019	0.999330493	0.996754281	Bacteria.Proteobacteria	TBC1D7
204484	ENSG00000145979	rs538190	0.799595262	0.450663619	0.648428017	0.423987517	-0.089446091	0.433737248	0.038664087	-0.111397345	0.350888967	0.571544235	0.084406021	0.138451725	0.840885955	0.549539019	0.999330493	0.996754281	Bacteria.Proteobacteria	TBC1D7
204485	ENSG00000145979	rs538190	0.804132705	0.888460729	0.645454869	0.874469113	-0.086166262	-0.080525219	0.029081545	0.016718283	0.346025431	0.571898372	0.062914783	0.105405989	0.935473109	0.72137328	0.999973618	0.995427078	Bacteria.Bacteroidetes.Bacteroidia.Bacteroidales.Bacteroidaceae.Bacteroides	TBC1D7
204486	ENSG00000145979	rs538190	0.804132705	0.888460729	0.645454869	0.874469113	-0.086166262	-0.080525219	0.029081545	0.016718283	0.346025431	0.571898372	0.062914783	0.105405989	0.935473109	0.72137328	0.999973618	0.995427078	Bacteria.Bacteroidetes.Bacteroidia.Bacteroidales.Bacteroidaceae.Bacteroides	TBC1D7
204487	ENSG00000145979	rs538190	0.434503374	0.972328885	0.299961777	0.691356231	0.09707979	0.006269324	0.04964073	0.02504052	0.123451732	0.180042377	0.047509836	0.062791499	0.203963349	0.240583405	0.886764336	0.895252157	Bacteria.Proteobacteria.Betaproteobacteria.Burkholderiales.Alcaligenaceae.Parasutterella	TBC1D7
204488	ENSG00000145979	rs538190	0.434503374	0.972328885	0.299961777	0.691356231	0.09707979	0.006269324	0.04964073	0.02504052	0.123451732	0.180042377	0.047509836	0.062791499	0.203963349	0.240583405	0.886764336	0.895252157	Bacteria.Proteobacteria.Betaproteobacteria.Burkholderiales.Alcaligenaceae.Parasutterella	TBC1D7
204489	ENSG00000145979	rs538190	0.33529404	0.183761193	0.43757999	0.139519193	0.220899519	-0.537733153	-0.039353175	0.12791599	0.22756628	0.400228912	0.050381808	0.085510978	0.471887035	0.220049531	0.960907055	0.804361781	Bacteria.Firmicutes.Clostridia.Clostridiales.Ruminococcaceae.Faecalibacterium	TBC1D7
204490	ENSG00000145979	rs538190	0.33529404	0.183761193	0.43757999	0.139519193	0.220899519	-0.537733153	-0.039353175	0.12791599	0.22756628	0.400228912	0.050381808	0.085510978	0.471887035	0.220049531	0.960907055	0.804361781	Bacteria.Firmicutes.Clostridia.Clostridiales.Ruminococcaceae.Faecalibacterium	TBC1D7
204491	ENSG00000145979	rs538190	0.222068528	0.938829653	0.203090179	0.777767461	0.212403799	-0.021690948	-0.107815837	0.030406407	0.172285476	0.281560254	0.083854074	0.107289773	0.245324431	0.432415532	0.780959261	0.868013611	Bacteria.Firmicutes.Erysipelotrichia.Erysipelotrichales.Erysipelotrichaceae	TBC1D7
204492	ENSG00000145979	rs538190	0.222068528	0.938829653	0.203090179	0.777767461	0.212403799	-0.021690948	-0.107815837	0.030406407	0.172285476	0.281560254	0.083854074	0.107289773	0.245324431	0.432415532	0.780959261	0.868013611	Bacteria.Firmicutes.Erysipelotrichia.Erysipelotrichales.Erysipelotrichaceae	TBC1D7
204493	ENSG00000145979	rs538190	0.551064413	0.335506605	0.399565191	0.067463614	0.069148256	0.180026312	0.044591548	0.161546893	0.115384124	0.185541695	0.052586087	0.086870214	0.230413943	0.09880781	0.911615867	0.811556662	Bacteria.Firmicutes.Clostridia.Clostridiales.Ruminococcaceae.Ruminococcaceae_UCG_002	TBC1D7
204494	ENSG00000145979	rs538190	0.551064413	0.335506605	0.399565191	0.067463614	0.069148256	0.180026312	0.044591548	0.161546893	0.115384124	0.185541695	0.052586087	0.086870214	0.230413943	0.09880781	0.911615867	0.811556662	Bacteria.Firmicutes.Clostridia.Clostridiales.Ruminococcaceae.Ruminococcaceae_UCG_002	TBC1D7
204495	ENSG00000145979	rs538190	0.598343765	0.602780646	0.787236194	0.262270641	0.083369394	-0.109004589	0.027356688	-0.148805762	0.157484313	0.20843794	0.100940578	0.131586726	0.361630702	0.198020078	0.999739884	0.870820978	Bacteria.Actinobacteria.Coriobacteriia.Coriobacteriales.Coriobacteriaceae	TBC1D7
204496	ENSG00000145979	rs538190	0.598343765	0.602780646	0.787236194	0.262270641	0.083369394	-0.109004589	0.027356688	-0.148805762	0.157484313	0.20843794	0.100940578	0.131586726	0.361630702	0.198020078	0.999739884	0.870820978	Bacteria.Actinobacteria.Coriobacteriia.Coriobacteriales.Coriobacteriaceae	TBC1D7
204497	ENSG00000145979	rs538190	0.854558418	0.758694285	0.86392701	0.627479606	0.032408754	-0.077011284	-0.011131392	-0.052362905	0.176100401	0.249637613	0.064695819	0.107390877	0.516573953	0.309314315	0.892898076	0.995071635	Bacteria.Firmicutes.Erysipelotrichia.Erysipelotrichales.Erysipelotrichaceae.Clostridium_innocuum_group	TBC1D7
204498	ENSG00000145979	rs538190	0.854558418	0.758694285	0.86392701	0.627479606	0.032408754	-0.077011284	-0.011131392	-0.052362905	0.176100401	0.249637613	0.064695819	0.107390877	0.516573953	0.309314315	0.892898076	0.995071635	Bacteria.Firmicutes.Erysipelotrichia.Erysipelotrichales.Erysipelotrichaceae.Clostridium_innocuum_group	TBC1D7
204499	ENSG00000145979	rs538190	0.364619454	0.793246006	0.388044231	0.676885406	0.139907285	-0.076268029	0.052392983	-0.044215605	0.153239995	0.289796594	0.060291069	0.105626294	0.340340176	0.292153728	0.996596763	0.999791394	Bacteria.Firmicutes.Clostridia.Clostridiales.Ruminococcaceae.Ruminococcaceae_UCG_005	TBC1D7
204500	ENSG00000145979	rs538190	0.364619454	0.793246006	0.388044231	0.676885406	0.139907285	-0.076268029	0.052392983	-0.044215605	0.153239995	0.289796594	0.060291069	0.105626294	0.340340176	0.292153728	0.996596763	0.999791394	Bacteria.Firmicutes.Clostridia.Clostridiales.Ruminococcaceae.Ruminococcaceae_UCG_005	TBC1D7
204501	ENSG00000145979	rs538190	0.947024358	0.462692421	0.568065922	0.236321229	0.009823159	0.170524415	0.045334535	-0.14314973	0.147271196	0.230815008	0.079003982	0.119762713	0.5086125	0.172203726	0.976314705	0.978704417	Bacteria.Firmicutes.Bacilli.Lactobacillales.Streptococcaceae.Streptococcus	TBC1D7
204502	ENSG00000145979	rs538190	0.947024358	0.462692421	0.568065922	0.236321229	0.009823159	0.170524415	0.045334535	-0.14314973	0.147271196	0.230815008	0.079003982	0.119762713	0.5086125	0.172203726	0.976314705	0.978704417	Bacteria.Firmicutes.Bacilli.Lactobacillales.Streptococcaceae.Streptococcus	TBC1D7
204503	ENSG00000145979	rs538190	0.990102685	0.26040471	0.516439594	0.088050262	-0.001796445	0.267243994	-0.039311152	0.15662662	0.14426296	0.235388083	0.060255605	0.090440771	0.415057566	0.115723881	0.897110876	0.845983485	Bacteria.Firmicutes.Clostridia.Clostridiales.Ruminococcaceae.Ruminococcaceae_UCG_003	TBC1D7
204504	ENSG00000145979	rs538190	0.990102685	0.26040471	0.516439594	0.088050262	-0.001796445	0.267243994	-0.039311152	0.15662662	0.14426296	0.235388083	0.060255605	0.090440771	0.415057566	0.115723881	0.897110876	0.845983485	Bacteria.Firmicutes.Clostridia.Clostridiales.Ruminococcaceae.Ruminococcaceae_UCG_003	TBC1D7
204505	ENSG00000145979	rs538190	0.494172875	0.287410058	0.604906733	0.238551586	0.133411625	-0.4362855	0.043721919	-0.209004059	0.194034894	0.406749367	0.084098488	0.175700545	0.510025119	0.224205561	0.99032513	0.845162576	Bacteria.Firmicutes.Clostridia.Clostridiales.Ruminococcaceae.Ruminococcaceae_UCG_013	TBC1D7
204506	ENSG00000145979	rs538190	0.494172875	0.287410058	0.604906733	0.238551586	0.133411625	-0.4362855	0.043721919	-0.209004059	0.194034894	0.406749367	0.084098488	0.175700545	0.510025119	0.224205561	0.99032513	0.845162576	Bacteria.Firmicutes.Clostridia.Clostridiales.Ruminococcaceae.Ruminococcaceae_UCG_013	TBC1D7
204507	ENSG00000145979	rs538190	0.900247183	0.654707497	0.253393674	0.166008975	-0.017977777	0.08500517	0.053337542	-0.091151711	0.142862442	0.189193301	0.046285477	0.065067908	0.477731759	0.246075659	0.997282517	0.999171204	Bacteria.Proteobacteria.Gammaproteobacteria.Enterobacteriales.Enterobacteriaceae	TBC1D7
204508	ENSG00000145979	rs538190	0.900247183	0.654707497	0.253393674	0.166008975	-0.017977777	0.08500517	0.053337542	-0.091151711	0.142862442	0.189193301	0.046285477	0.065067908	0.477731759	0.246075659	0.997282517	0.999171204	Bacteria.Proteobacteria.Gammaproteobacteria.Enterobacteriales.Enterobacteriaceae	TBC1D7
204509	ENSG00000145979	rs538190	0.648584777	0.577177806	0.781447148	0.493918302	0.084139061	0.171348119	0.018216308	0.068931932	0.183768616	0.305796327	0.065388522	0.10019584	0.505421931	0.24791909	0.999985325	0.999758873	Bacteria.Firmicutes.Clostridia.Clostridiales.Ruminococcaceae.Ruminococcaceae_UCG_014	TBC1D7
204510	ENSG00000145979	rs538190	0.648584777	0.577177806	0.781447148	0.493918302	0.084139061	0.171348119	0.018216308	0.068931932	0.183768616	0.305796327	0.065388522	0.10019584	0.505421931	0.24791909	0.999985325	0.999758873	Bacteria.Firmicutes.Clostridia.Clostridiales.Ruminococcaceae.Ruminococcaceae_UCG_014	TBC1D7
204511	ENSG00000145979	rs538190	0.742615984	0.655445351	0.338621128	0.403174911	-0.053980923	-0.09966951	-0.047684374	-0.055640879	0.16368065	0.222340024	0.049465363	0.066124138	0.465489128	0.259448173	0.868182661	0.998607976	Bacteria.Firmicutes.Clostridia.Clostridiales.Lachnospiraceae.Tyzzerella_4	TBC1D7
204512	ENSG00000145979	rs538190	0.742615984	0.655445351	0.338621128	0.403174911	-0.053980923	-0.09966951	-0.047684374	-0.055640879	0.16368065	0.222340024	0.049465363	0.066124138	0.465489128	0.259448173	0.868182661	0.998607976	Bacteria.Firmicutes.Clostridia.Clostridiales.Lachnospiraceae.Tyzzerella_4	TBC1D7
204513	ENSG00000145979	rs538190	0.720419305	0.372775132	0.931416082	0.249938864	0.053596791	0.2325913	0.005571805	0.113354379	0.149105374	0.259160441	0.0644904	0.097645726	0.440507732	0.16951092	0.639737623	0.884425981	Bacteria.Firmicutes.Clostridia.Clostridiales.Christensenellaceae.Christensenellaceae_R_7_group	TBC1D7
204514	ENSG00000145979	rs538190	0.720419305	0.372775132	0.931416082	0.249938864	0.053596791	0.2325913	0.005571805	0.113354379	0.149105374	0.259160441	0.0644904	0.097645726	0.440507732	0.16951092	0.639737623	0.884425981	Bacteria.Firmicutes.Clostridia.Clostridiales.Christensenellaceae.Christensenellaceae_R_7_group	TBC1D7
204515	ENSG00000145979	rs538190	0.251609648	0.743619333	0.227590123	0.776980598	0.195043909	0.094235578	0.116510244	0.040938626	0.168614264	0.286900794	0.095649374	0.14392921	0.281461316	0.300558864	0.998820086	0.961415255	Bacteria.Firmicutes.Clostridia.Clostridiales.Family_XIII	TBC1D7
204516	ENSG00000145979	rs538190	0.251609648	0.743619333	0.227590123	0.776980598	0.195043909	0.094235578	0.116510244	0.040938626	0.168614264	0.286900794	0.095649374	0.14392921	0.281461316	0.300558864	0.998820086	0.961415255	Bacteria.Firmicutes.Clostridia.Clostridiales.Family_XIII	TBC1D7
204517	ENSG00000145979	rs538190	0.604969577	0.970630878	0.856470339	0.907376379	0.075438303	-0.006961609	0.009113591	0.006960157	0.145129813	0.188359713	0.050188002	0.059588893	0.24941899	0.237809981	0.955858825	0.97585266	Bacteria.Firmicutes.Clostridia.Clostridiales.Lachnospiraceae.Tyzzerella	TBC1D7
204518	ENSG00000145979	rs538190	0.604969577	0.970630878	0.856470339	0.907376379	0.075438303	-0.006961609	0.009113591	0.006960157	0.145129813	0.188359713	0.050188002	0.059588893	0.24941899	0.237809981	0.955858825	0.97585266	Bacteria.Firmicutes.Clostridia.Clostridiales.Lachnospiraceae.Tyzzerella	TBC1D7
204519	ENSG00000145979	rs538190	0.606604612	0.289496299	0.824524569	0.143781245	0.096149913	-0.276291007	0.01789999	-0.153380155	0.185817984	0.258713133	0.08040381	0.103655543	0.495589548	0.161021758	0.870504944	0.942166966	Bacteria.Firmicutes.Clostridia.Clostridiales.Lachnospiraceae.Lachnospiraceae_ND3007_group	TBC1D7
204520	ENSG00000145979	rs538190	0.606604612	0.289496299	0.824524569	0.143781245	0.096149913	-0.276291007	0.01789999	-0.153380155	0.185817984	0.258713133	0.08040381	0.103655543	0.495589548	0.161021758	0.870504944	0.942166966	Bacteria.Firmicutes.Clostridia.Clostridiales.Lachnospiraceae.Lachnospiraceae_ND3007_group	TBC1D7
204521	ENSG00000145979	rs538190	0.597955777	0.92438506	0.961235583	0.578242929	0.064624182	-0.01747629	0.002254396	0.034033675	0.121945096	0.183419119	0.046205297	0.060908879	0.244143708	0.215539575	0.883794024	0.847425341	Bacteria.Firmicutes.Negativicutes.Selenomonadales.Veillonellaceae.Dialister	TBC1D7
204522	ENSG00000145979	rs538190	0.597955777	0.92438506	0.961235583	0.578242929	0.064624182	-0.01747629	0.002254396	0.034033675	0.121945096	0.183419119	0.046205297	0.060908879	0.244143708	0.215539575	0.883794024	0.847425341	Bacteria.Firmicutes.Negativicutes.Selenomonadales.Veillonellaceae.Dialister	TBC1D7
204523	ENSG00000145979	rs538190	0.581395675	0.402164594	0.91245638	0.201333412	0.072987976	-0.190352274	0.006303533	-0.114589158	0.131717844	0.225728494	0.057112979	0.088771364	0.311287545	0.09127522	0.703108264	0.874635051	Bacteria.Firmicutes.Clostridia.Clostridiales.Peptostreptococcaceae.Intestinibacter	TBC1D7
204524	ENSG00000145979	rs538190	0.581395675	0.402164594	0.91245638	0.201333412	0.072987976	-0.190352274	0.006303533	-0.114589158	0.131717844	0.225728494	0.057112979	0.088771364	0.311287545	0.09127522	0.703108264	0.874635051	Bacteria.Firmicutes.Clostridia.Clostridiales.Peptostreptococcaceae.Intestinibacter	TBC1D7
204525	ENSG00000145979	rs538190	0.56460723	0.936860607	0.726884285	0.996022014	0.074019405	-0.014736481	0.019388335	0.000446872	0.127845643	0.185309876	0.055271336	0.089286949	0.228739247	0.225338572	0.99935717	0.972449394	Bacteria.Firmicutes.Erysipelotrichia.Erysipelotrichales.Erysipelotrichaceae.Erysipelotrichaceae_UCG_003	TBC1D7
204526	ENSG00000145979	rs538190	0.56460723	0.936860607	0.726884285	0.996022014	0.074019405	-0.014736481	0.019388335	0.000446872	0.127845643	0.185309876	0.055271336	0.089286949	0.228739247	0.225338572	0.99935717	0.972449394	Bacteria.Firmicutes.Erysipelotrichia.Erysipelotrichales.Erysipelotrichaceae.Erysipelotrichaceae_UCG_003	TBC1D7
204527	ENSG00000145979	rs538190	0.766523204	0.225908873	0.378618409	0.079259513	-0.059524812	0.304102439	0.051202921	-0.148898532	0.199632691	0.248741483	0.057758761	0.083511261	0.612825118	0.167180981	0.996566686	0.997858307	Bacteria.Proteobacteria.Gammaproteobacteria	TBC1D7
204528	ENSG00000145979	rs538190	0.766523204	0.225908873	0.378618409	0.079259513	-0.059524812	0.304102439	0.051202921	-0.148898532	0.199632691	0.248741483	0.057758761	0.083511261	0.612825118	0.167180981	0.996566686	0.997858307	Bacteria.Proteobacteria.Gammaproteobacteria	TBC1D7
204529	ENSG00000145979	rs538190	0.614868872	0.481436511	0.062351783	0.46693226	-0.069467661	0.134230218	-0.111666007	0.050064251	0.137404689	0.189573378	0.058882881	0.068414219	0.227351016	0.138999933	0.968802863	0.995347009	Bacteria.Bacteroidetes.Bacteroidia.Bacteroidales.Prevotellaceae	TBC1D7
204530	ENSG00000145979	rs538190	0.614868872	0.481436511	0.062351783	0.46693226	-0.069467661	0.134230218	-0.111666007	0.050064251	0.137404689	0.189573378	0.058882881	0.068414219	0.227351016	0.138999933	0.968802863	0.995347009	Bacteria.Bacteroidetes.Bacteroidia.Bacteroidales.Prevotellaceae	TBC1D7
204531	ENSG00000145979	rs538190	0.066642934	0.066706032	0.051733782	0.021385773	0.316771907	-0.53462668	0.116917454	-0.222145969	0.169816576	0.286673356	0.058995687	0.094204138	0.135629528	0.056651906	0.999858829	0.852542293	Bacteria.Proteobacteria.Betaproteobacteria.Neisseriales.Neisseriaceae.Eikenella	TBC1D7
204532	ENSG00000145979	rs538190	0.066642934	0.066706032	0.051733782	0.021385773	0.316771907	-0.53462668	0.116917454	-0.222145969	0.169816576	0.286673356	0.058995687	0.094204138	0.135629528	0.056651906	0.999858829	0.852542293	Bacteria.Proteobacteria.Betaproteobacteria.Neisseriales.Neisseriaceae.Eikenella	TBC1D7
204533	ENSG00000145979	rs538190	0.96080105	0.871847263	0.050588996	0.839260855	0.006054667	-0.034133353	-0.111053052	0.01664388	0.122717561	0.210764193	0.055753001	0.081726633	0.345741438	0.174931277	0.213810183	0.995819926	Bacteria.Firmicutes.Clostridia.Clostridiales.Lachnospiraceae.Lachnospira	TBC1D7
204534	ENSG00000145979	rs538190	0.96080105	0.871847263	0.050588996	0.839260855	0.006054667	-0.034133353	-0.111053052	0.01664388	0.122717561	0.210764193	0.055753001	0.081726633	0.345741438	0.174931277	0.213810183	0.995819926	Bacteria.Firmicutes.Clostridia.Clostridiales.Lachnospiraceae.Lachnospira	TBC1D7
204535	ENSG00000145979	rs538190	0.522655983	0.493593175	0.660691203	0.19749986	0.100246826	-0.14507454	-0.026219562	0.089741056	0.155968804	0.210713533	0.059457565	0.068923725	0.36161024	0.193063205	0.807281894	0.931559845	Bacteria.Proteobacteria.Betaproteobacteria	TBC1D7
204536	ENSG00000145979	rs538190	0.522655983	0.493593175	0.660691203	0.19749986	0.100246826	-0.14507454	-0.026219562	0.089741056	0.155968804	0.210713533	0.059457565	0.068923725	0.36161024	0.193063205	0.807281894	0.931559845	Bacteria.Proteobacteria.Betaproteobacteria	TBC1D7
204537	ENSG00000145979	rs538190	0.382968717	0.771213783	0.213729482	0.729285246	-0.230666136	0.130227746	0.086476132	-0.038509148	0.262601658	0.445979818	0.06886833	0.110795001	0.692673054	0.50226668	0.998803525	0.997226571	Bacteria.Firmicutes.Clostridia.Clostridiales.Lachnospiraceae.Eubacterium_rectale_group	TBC1D7
204538	ENSG00000145979	rs538190	0.382968717	0.771213783	0.213729482	0.729285246	-0.230666136	0.130227746	0.086476132	-0.038509148	0.262601658	0.445979818	0.06886833	0.110795001	0.692673054	0.50226668	0.998803525	0.997226571	Bacteria.Firmicutes.Clostridia.Clostridiales.Lachnospiraceae.Eubacterium_rectale_group	TBC1D7
204539	ENSG00000145979	rs538190	0.651346606	0.997953213	0.730747729	0.932382038	0.055676466	0.000477311	0.027361997	-0.011660183	0.122637443	0.185352364	0.079168881	0.136892638	0.244563777	0.2080544	0.999276643	0.988728768	Bacteria.Firmicutes.Clostridia.Clostridiales.Ruminococcaceae.Ruminiclostridium_5	TBC1D7
204540	ENSG00000145979	rs538190	0.651346606	0.997953213	0.730747729	0.932382038	0.055676466	0.000477311	0.027361997	-0.011660183	0.122637443	0.185352364	0.079168881	0.136892638	0.244563777	0.2080544	0.999276643	0.988728768	Bacteria.Firmicutes.Clostridia.Clostridiales.Ruminococcaceae.Ruminiclostridium_5	TBC1D7
204541	ENSG00000145979	rs538190	0.356514809	0.404006042	0.077635104	0.040144595	0.111670393	-0.163673843	-0.115059156	0.19814552	0.120252382	0.194857522	0.064173426	0.094615739	0.159327597	0.11595827	0.580686038	0.815630994	Bacteria.Firmicutes.Clostridia.Clostridiales.Lachnospiraceae.Dorea	TBC1D7
204542	ENSG00000145979	rs538190	0.356514809	0.404006042	0.077635104	0.040144595	0.111670393	-0.163673843	-0.115059156	0.19814552	0.120252382	0.194857522	0.064173426	0.094615739	0.159327597	0.11595827	0.580686038	0.815630994	Bacteria.Firmicutes.Clostridia.Clostridiales.Lachnospiraceae.Dorea	TBC1D7
204543	ENSG00000145979	rs538190	0.451385003	0.753917676	0.531224597	0.713807109	0.160213683	0.099934722	0.053532354	0.042643409	0.211454959	0.317449089	0.085038729	0.115767827	0.47644085	0.372976171	0.998832683	0.995738724	Bacteria.Firmicutes.Clostridia.Clostridiales.Ruminococcaceae.Eubacterium_coprostanoligenes_group	TBC1D7
204544	ENSG00000145979	rs538190	0.451385003	0.753917676	0.531224597	0.713807109	0.160213683	0.099934722	0.053532354	0.042643409	0.211454959	0.317449089	0.085038729	0.115767827	0.47644085	0.372976171	0.998832683	0.995738724	Bacteria.Firmicutes.Clostridia.Clostridiales.Ruminococcaceae.Eubacterium_coprostanoligenes_group	TBC1D7
204545	ENSG00000145979	rs538190	0.987607199	0.723550552	0.265870885	0.169058848	0.002101366	0.065977502	0.050977795	-0.090219746	0.134767147	0.185719954	0.045423313	0.064873531	0.44359063	0.204312792	0.999492402	0.999741582	Bacteria.Proteobacteria.Gammaproteobacteria.Enterobacteriales.Enterobacteriaceae.Escherichia_Shigella	TBC1D7
204546	ENSG00000145979	rs538190	0.987607199	0.723550552	0.265870885	0.169058848	0.002101366	0.065977502	0.050977795	-0.090219746	0.134767147	0.185719954	0.045423313	0.064873531	0.44359063	0.204312792	0.999492402	0.999741582	Bacteria.Proteobacteria.Gammaproteobacteria.Enterobacteriales.Enterobacteriaceae.Escherichia_Shigella	TBC1D7
204547	ENSG00000145979	rs538190	0.858237316	0.566514066	0.540737904	0.391223351	-0.035419006	-0.148514885	-0.045498135	-0.07798432	0.197508662	0.257778269	0.073987313	0.090347482	0.490685448	0.299798493	0.997329664	0.92426646	Bacteria.Firmicutes.Negativicutes.Selenomonadales.Veillonellaceae.Megasphaera	TBC1D7
204548	ENSG00000145979	rs538190	0.858237316	0.566514066	0.540737904	0.391223351	-0.035419006	-0.148514885	-0.045498135	-0.07798432	0.197508662	0.257778269	0.073987313	0.090347482	0.490685448	0.299798493	0.997329664	0.92426646	Bacteria.Firmicutes.Negativicutes.Selenomonadales.Veillonellaceae.Megasphaera	TBC1D7
204549	ENSG00000145979	rs538190	0.873926702	0.947236898	0.58534695	0.845922927	-0.032482222	0.015074904	-0.03644599	-0.013361361	0.203906342	0.226918405	0.066467824	0.068484544	0.502726158	0.359816686	0.844319263	0.984353931	Bacteria.Bacteroidetes.Bacteroidia.Bacteroidales.Prevotellaceae.Prevotella_9	TBC1D7
204550	ENSG00000145979	rs538190	0.873926702	0.947236898	0.58534695	0.845922927	-0.032482222	0.015074904	-0.03644599	-0.013361361	0.203906342	0.226918405	0.066467824	0.068484544	0.502726158	0.359816686	0.844319263	0.984353931	Bacteria.Bacteroidetes.Bacteroidia.Bacteroidales.Prevotellaceae.Prevotella_9	TBC1D7
204551	ENSG00000145979	rs538190	0.39398431	0.443127483	0.587617924	0.2796884	0.152783312	0.198270817	0.041044192	0.13599786	0.178046064	0.256949278	0.075310287	0.124755799	0.45534494	0.2953068	0.948905015	0.966332496	Bacteria.Firmicutes.Clostridia.Clostridiales.Ruminococcaceae.Ruminococcaceae_NK4A214_group	TBC1D7
204552	ENSG00000145979	rs538190	0.39398431	0.443127483	0.587617924	0.2796884	0.152783312	0.198270817	0.041044192	0.13599786	0.178046064	0.256949278	0.075310287	0.124755799	0.45534494	0.2953068	0.948905015	0.966332496	Bacteria.Firmicutes.Clostridia.Clostridiales.Ruminococcaceae.Ruminococcaceae_NK4A214_group	TBC1D7
204553	ENSG00000145979	rs538190	0.089791705	0.615778772	0.048601914	0.469580242	0.265449194	0.112572443	0.119869015	0.05801295	0.154135145	0.223239687	0.059640932	0.079751563	0.153412782	0.284686861	0.650108751	0.991307536	Bacteria.Firmicutes.Clostridia.Clostridiales.Ruminococcaceae.Ruminococcus_2	TBC1D7
204554	ENSG00000145979	rs538190	0.089791705	0.615778772	0.048601914	0.469580242	0.265449194	0.112572443	0.119869015	0.05801295	0.154135145	0.223239687	0.059640932	0.079751563	0.153412782	0.284686861	0.650108751	0.991307536	Bacteria.Firmicutes.Clostridia.Clostridiales.Ruminococcaceae.Ruminococcus_2	TBC1D7
204555	ENSG00000145979	rs538190	0.586827573	0.884602076	0.75665824	0.864742294	0.104597356	-0.046042943	0.022622557	-0.020582386	0.191515065	0.315992543	0.072698845	0.12035344	0.490336658	0.397324425	0.981084248	0.998600531	Bacteria.Firmicutes.Clostridia.Clostridiales.Ruminococcaceae.Ruminiclostridium_6	TBC1D7
204556	ENSG00000145979	rs538190	0.586827573	0.884602076	0.75665824	0.864742294	0.104597356	-0.046042943	0.022622557	-0.020582386	0.191515065	0.315992543	0.072698845	0.12035344	0.490336658	0.397324425	0.981084248	0.998600531	Bacteria.Firmicutes.Clostridia.Clostridiales.Ruminococcaceae.Ruminiclostridium_6	TBC1D7
204557	ENSG00000145979	rs538190	0.026497354	0.268219291	0.001866954	0.130730345	0.314974282	-0.216753183	0.167192596	-0.109145502	0.138723275	0.194095679	0.05155037	0.071310747	0.04420785	0.107046743	0.343986334	0.970562572	Bacteria.Firmicutes.Negativicutes.Selenomonadales.Acidaminococcaceae.Phascolarctobacterium	TBC1D7
204558	ENSG00000145979	rs538190	0.026497354	0.268219291	0.001866954	0.130730345	0.314974282	-0.216753183	0.167192596	-0.109145502	0.138723275	0.194095679	0.05155037	0.071310747	0.04420785	0.107046743	0.343986334	0.970562572	Bacteria.Firmicutes.Negativicutes.Selenomonadales.Acidaminococcaceae.Phascolarctobacterium	TBC1D7
204559	ENSG00000145979	rs538190	0.977676188	0.752346188	0.806840687	0.714634609	0.006629865	0.121469246	-0.022056771	0.049781944	0.236019608	0.38332244	0.089843276	0.135557789	0.737067983	0.522536996	0.867566397	0.936167976	Bacteria.Firmicutes.Clostridia.Clostridiales.Ruminococcaceae.Anaerotruncus	TBC1D7
204560	ENSG00000145979	rs538190	0.977676188	0.752346188	0.806840687	0.714634609	0.006629865	0.121469246	-0.022056771	0.049781944	0.236019608	0.38332244	0.089843276	0.135557789	0.737067983	0.522536996	0.867566397	0.936167976	Bacteria.Firmicutes.Clostridia.Clostridiales.Ruminococcaceae.Anaerotruncus	TBC1D7
204561	ENSG00000145979	rs538190	0.620924346	0.470557293	0.852039445	0.348711302	0.074470325	0.191306093	0.009557129	0.084306351	0.149864789	0.26357402	0.051036456	0.089316136	0.372796812	0.245900889	0.781360121	0.868739518	Bacteria.Firmicutes.Clostridia.Clostridiales.Lachnospiraceae.Lachnospiraceae_UCG_010	TBC1D7
204562	ENSG00000145979	rs538190	0.620924346	0.470557293	0.852039445	0.348711302	0.074470325	0.191306093	0.009557129	0.084306351	0.149864789	0.26357402	0.051036456	0.089316136	0.372796812	0.245900889	0.781360121	0.868739518	Bacteria.Firmicutes.Clostridia.Clostridiales.Lachnospiraceae.Lachnospiraceae_UCG_010	TBC1D7
204563	ENSG00000145979	rs538190	0.289556676	0.057127567	0.356596443	0.0206674	0.143550099	-0.594064619	0.042955857	-0.232832184	0.134434293	0.306736059	0.046264965	0.098162319	0.214408286	0.042195136	0.973414458	0.998439902	Bacteria.Verrucomicrobia.Verrucomicrobiae.Verrucomicrobiales.Verrucomicrobiaceae.Akkermansia	TBC1D7
204564	ENSG00000145979	rs538190	0.289556676	0.057127567	0.356596443	0.0206674	0.143550099	-0.594064619	0.042955857	-0.232832184	0.134434293	0.306736059	0.046264965	0.098162319	0.214408286	0.042195136	0.973414458	0.998439902	Bacteria.Verrucomicrobia.Verrucomicrobiae.Verrucomicrobiales.Verrucomicrobiaceae.Akkermansia	TBC1D7
204565	ENSG00000145979	rs538190	0.679535664	0.976451643	0.916678672	0.90445045	0.053812742	0.005726519	-0.007398869	0.010928574	0.1296809	0.193257036	0.070448029	0.090685608	0.285959865	0.230438629	0.959317011	0.998755611	Bacteria.Actinobacteria.Actinobacteria.Bifidobacteriales.Bifidobacteriaceae	TBC1D7
204566	ENSG00000145979	rs538190	0.679535664	0.976451643	0.916678672	0.90445045	0.053812742	0.005726519	-0.007398869	0.010928574	0.1296809	0.193257036	0.070448029	0.090685608	0.285959865	0.230438629	0.959317011	0.998755611	Bacteria.Actinobacteria.Actinobacteria.Bifidobacteriales.Bifidobacteriaceae	TBC1D7
204567	ENSG00000145979	rs538190	0.921890332	0.851328852	0.189577759	0.625888002	0.012379665	0.034878072	-0.058258267	0.029295366	0.125765702	0.185353088	0.043945114	0.059804542	0.31485115	0.201783325	0.655956468	0.993577312	Bacteria.Proteobacteria.Betaproteobacteria.Burkholderiales.Alcaligenaceae.Sutterella	TBC1D7
204568	ENSG00000145979	rs538190	0.921890332	0.851328852	0.189577759	0.625888002	0.012379665	0.034878072	-0.058258267	0.029295366	0.125765702	0.185353088	0.043945114	0.059804542	0.31485115	0.201783325	0.655956468	0.993577312	Bacteria.Proteobacteria.Betaproteobacteria.Burkholderiales.Alcaligenaceae.Sutterella	TBC1D7
204569	ENSG00000145979	rs538190	0.555332385	0.856703273	0.720152085	0.827471166	0.096940498	0.04814439	0.022580096	0.020838743	0.163513474	0.265564101	0.062754774	0.095229699	0.406197827	0.376377008	0.747497536	0.998431627	Bacteria.Firmicutes.Clostridia.Clostridiales.Ruminococcaceae.Ruminococcus_1	TBC1D7
204570	ENSG00000145979	rs538190	0.555332385	0.856703273	0.720152085	0.827471166	0.096940498	0.04814439	0.022580096	0.020838743	0.163513474	0.265564101	0.062754774	0.095229699	0.406197827	0.376377008	0.747497536	0.998431627	Bacteria.Firmicutes.Clostridia.Clostridiales.Ruminococcaceae.Ruminococcus_1	TBC1D7
204571	ENSG00000145979	rs538190	0.574201293	0.572470076	0.286470652	0.474102268	-0.113263101	0.174518684	0.070839937	-0.069534153	0.200561523	0.307634794	0.065914401	0.096574365	0.518317337	0.28750759	0.9994853	0.999502343	Bacteria.Firmicutes.Clostridia.Clostridiales.Lachnospiraceae.Ruminococcus_gnavus_group	TBC1D7
204572	ENSG00000145979	rs538190	0.574201293	0.572470076	0.286470652	0.474102268	-0.113263101	0.174518684	0.070839937	-0.069534153	0.200561523	0.307634794	0.065914401	0.096574365	0.518317337	0.28750759	0.9994853	0.999502343	Bacteria.Firmicutes.Clostridia.Clostridiales.Lachnospiraceae.Ruminococcus_gnavus_group	TBC1D7
204573	ENSG00000145979	rs538190	0.566224334	0.878919934	0.225706064	0.212729879	0.069484675	-0.027645223	0.060526333	-0.114952476	0.12051479	0.18075945	0.049485815	0.091344354	0.230845606	0.211099205	0.830403141	0.793966132	Bacteria.Fusobacteria.Fusobacteriia.Fusobacteriales.Fusobacteriaceae.Fusobacterium	TBC1D7
204574	ENSG00000145979	rs538190	0.566224334	0.878919934	0.225706064	0.212729879	0.069484675	-0.027645223	0.060526333	-0.114952476	0.12051479	0.18075945	0.049485815	0.091344354	0.230845606	0.211099205	0.830403141	0.793966132	Bacteria.Fusobacteria.Fusobacteriia.Fusobacteriales.Fusobacteriaceae.Fusobacterium	TBC1D7
204575	ENSG00000145979	rs538190	0.813407659	0.540482211	0.239440978	0.135042134	-0.0342133	0.120037789	-0.100387289	0.170881511	0.144364262	0.195077229	0.084552862	0.112917203	0.407587899	0.165110742	0.999672451	0.998587032	Bacteria.Firmicutes.Clostridia.Clostridiales.Ruminococcaceae.Butyricicoccus	TBC1D7
204576	ENSG00000145979	rs538190	0.813407659	0.540482211	0.239440978	0.135042134	-0.0342133	0.120037789	-0.100387289	0.170881511	0.144364262	0.195077229	0.084552862	0.112917203	0.407587899	0.165110742	0.999672451	0.998587032	Bacteria.Firmicutes.Clostridia.Clostridiales.Ruminococcaceae.Butyricicoccus	TBC1D7
204577	ENSG00000145979	rs538190	0.453121205	0.624501892	0.138800146	0.066192842	0.091668511	-0.090806671	-0.074206543	0.151075126	0.121454446	0.18463311	0.049514891	0.080851478	0.219434998	0.144434354	0.904534519	0.97562022	Bacteria.Bacteroidetes.Bacteroidia.Bacteroidales.Porphyromonadaceae	TBC1D7
204578	ENSG00000145979	rs538190	0.453121205	0.624501892	0.138800146	0.066192842	0.091668511	-0.090806671	-0.074206543	0.151075126	0.121454446	0.18463311	0.049514891	0.080851478	0.219434998	0.144434354	0.904534519	0.97562022	Bacteria.Bacteroidetes.Bacteroidia.Bacteroidales.Porphyromonadaceae	TBC1D7
204579	ENSG00000145979	rs538190	0.662927147	0.811828289	0.94224285	0.515983603	0.073355732	0.050027593	0.004856026	0.058312672	0.167525898	0.20928729	0.06676615	0.089283475	0.388160913	0.32121648	0.85092584	0.934686745	Bacteria.Bacteroidetes.Bacteroidia.Bacteroidales.Porphyromonadaceae.Odoribacter	TBC1D7
204580	ENSG00000145979	rs538190	0.662927147	0.811828289	0.94224285	0.515983603	0.073355732	0.050027593	0.004856026	0.058312672	0.167525898	0.20928729	0.06676615	0.089283475	0.388160913	0.32121648	0.85092584	0.934686745	Bacteria.Bacteroidetes.Bacteroidia.Bacteroidales.Porphyromonadaceae.Odoribacter	TBC1D7
204581	ENSG00000145979	rs538190	0.613966504	0.478307953	0.760793805	0.011629449	0.059784436	0.126894207	-0.015048371	0.158698483	0.117950003	0.177935783	0.049222508	0.061116979	0.256131752	0.108041131	0.817545874	0.649030971	Bacteria.Firmicutes.Clostridia.Clostridiales.Lachnospiraceae.Lachnospiraceae_NK4A136_group	TBC1D7
204582	ENSG00000145979	rs538190	0.613966504	0.478307953	0.760793805	0.011629449	0.059784436	0.126894207	-0.015048371	0.158698483	0.117950003	0.177935783	0.049222508	0.061116979	0.256131752	0.108041131	0.817545874	0.649030971	Bacteria.Firmicutes.Clostridia.Clostridiales.Lachnospiraceae.Lachnospiraceae_NK4A136_group	TBC1D7
204583	ENSG00000145979	rs538190	0.2983066	0.521547834	0.341301746	0.427703388	0.194820507	-0.228511767	0.066904874	-0.098877859	0.185814697	0.354581001	0.069792805	0.123887434	0.37586249	0.300129039	0.961249848	0.997513341	Bacteria.Firmicutes.Clostridia.Clostridiales.Lachnospiraceae.Eubacterium_xylanophilum_group	TBC1D7
204584	ENSG00000145979	rs538190	0.2983066	0.521547834	0.341301746	0.427703388	0.194820507	-0.228511767	0.066904874	-0.098877859	0.185814697	0.354581001	0.069792805	0.123887434	0.37586249	0.300129039	0.961249848	0.997513341	Bacteria.Firmicutes.Clostridia.Clostridiales.Lachnospiraceae.Eubacterium_xylanophilum_group	TBC1D7
204585	ENSG00000145979	rs538190	0.471197821	0.547770012	0.569169474	0.204506916	0.112171939	-0.12471654	0.058635505	-0.171418801	0.154770299	0.206393334	0.102476239	0.133745062	0.312152083	0.179655423	0.999005033	0.892868181	Bacteria.Actinobacteria.Coriobacteriia.Coriobacteriales	TBC1D7
204586	ENSG00000145979	rs538190	0.471197821	0.547770012	0.569169474	0.204506916	0.112171939	-0.12471654	0.058635505	-0.171418801	0.154770299	0.206393334	0.102476239	0.133745062	0.312152083	0.179655423	0.999005033	0.892868181	Bacteria.Actinobacteria.Coriobacteriia.Coriobacteriales	TBC1D7
204587	ENSG00000145979	rs538190	0.677775565	0.829147571	0.721064906	0.372858901	0.052942552	0.040560843	-0.024123394	0.104445005	0.126844827	0.187204842	0.067273164	0.116396386	0.296149022	0.205712911	0.998043854	0.98261409	Bacteria.Firmicutes.Clostridia.Clostridiales.Ruminococcaceaencultured	TBC1D7
204588	ENSG00000145979	rs538190	0.677775565	0.829147571	0.721064906	0.372858901	0.052942552	0.040560843	-0.024123394	0.104445005	0.126844827	0.187204842	0.067273164	0.116396386	0.296149022	0.205712911	0.998043854	0.98261409	Bacteria.Firmicutes.Clostridia.Clostridiales.Ruminococcaceaencultured	TBC1D7
204589	ENSG00000145979	rs538190	0.687734902	0.466863616	0.99929491	0.125546644	0.056996877	-0.148247032	6.26E-05	-0.153267013	0.141174989	0.202552436	0.070574806	0.098762145	0.349084586	0.156818529	0.9998852	0.856262504	Bacteria.Firmicutes.Bacilli.Lactobacillales.Carnobacteriaceae	TBC1D7
204590	ENSG00000145979	rs538190	0.687734902	0.466863616	0.99929491	0.125546644	0.056996877	-0.148247032	6.26E-05	-0.153267013	0.141174989	0.202552436	0.070574806	0.098762145	0.349084586	0.156818529	0.9998852	0.856262504	Bacteria.Firmicutes.Bacilli.Lactobacillales.Carnobacteriaceae	TBC1D7
204591	ENSG00000145979	rs538190	0.242648046	0.862413379	0.171187279	0.708945327	0.17348464	-0.045017171	-0.080893156	0.035773231	0.147130471	0.258732922	0.05846196	0.095417296	0.235727907	0.316112261	0.362210911	0.968472113	Bacteria.Firmicutes.Clostridia.Clostridiales.Lachnospiraceae.Anaerostipes	TBC1D7
204592	ENSG00000145979	rs538190	0.242648046	0.862413379	0.171187279	0.708945327	0.17348464	-0.045017171	-0.080893156	0.035773231	0.147130471	0.258732922	0.05846196	0.095417296	0.235727907	0.316112261	0.362210911	0.968472113	Bacteria.Firmicutes.Clostridia.Clostridiales.Lachnospiraceae.Anaerostipes	TBC1D7
204593	ENSG00000145979	rs538190	0.560974565	0.629192242	0.69969193	0.31615201	0.07214221	-0.096254593	0.019869992	0.075315357	0.12344676	0.198396579	0.051284561	0.074555941	0.210629712	0.155548592	0.9898829	0.862371549	Bacteria.Bacteroidetes.Bacteroidia.Bacteroidales.Rikenellaceae.Alistipes	TBC1D7
204594	ENSG00000145979	rs538190	0.560974565	0.629192242	0.69969193	0.31615201	0.07214221	-0.096254593	0.019869992	0.075315357	0.12344676	0.198396579	0.051284561	0.074555941	0.210629712	0.155548592	0.9898829	0.862371549	Bacteria.Bacteroidetes.Bacteroidia.Bacteroidales.Rikenellaceae.Alistipes	TBC1D7
204595	ENSG00000145979	rs538190	0.668730738	0.814602419	0.917722925	0.781421824	0.072694697	-0.07365265	-0.006933137	0.030325714	0.169118757	0.312821157	0.066854539	0.108843009	0.486929418	0.313889497	0.897249983	0.908563671	Bacteria.Firmicutes.Negativicutes.Selenomonadales.Veillonellaceae	TBC1D7
204596	ENSG00000145979	rs538190	0.668730738	0.814602419	0.917722925	0.781421824	0.072694697	-0.07365265	-0.006933137	0.030325714	0.169118757	0.312821157	0.066854539	0.108843009	0.486929418	0.313889497	0.897249983	0.908563671	Bacteria.Firmicutes.Negativicutes.Selenomonadales.Veillonellaceae	TBC1D7
204597	ENSG00000145979	rs538190	0.165925636	0.397938314	0.027311167	0.086540691	0.179652836	-0.167033204	-0.106097383	0.134369464	0.1282181	0.196297461	0.046987688	0.077210976	0.134706069	0.145009645	0.405906663	0.727111489	Bacteria.Firmicutes.Clostridia.Clostridiales.Lachnospiraceae.Roseburia	TBC1D7
204598	ENSG00000145979	rs538190	0.165925636	0.397938314	0.027311167	0.086540691	0.179652836	-0.167033204	-0.106097383	0.134369464	0.1282181	0.196297461	0.046987688	0.077210976	0.134706069	0.145009645	0.405906663	0.727111489	Bacteria.Firmicutes.Clostridia.Clostridiales.Lachnospiraceae.Roseburia	TBC1D7
204599	ENSG00000145979	rs538190	0.877101112	0.617806202	0.959131399	0.61705824	0.091501153	-0.626524463	-0.005002276	0.100471787	0.589358967	1.249630626	0.097241837	0.19996897	0.999435429	0.989125616	0.999968393	0.999515331	Bacteria.Firmicutes	TBC1D7
204600	ENSG00000145979	rs538190	0.877101112	0.617806202	0.959131399	0.61705824	0.091501153	-0.626524463	-0.005002276	0.100471787	0.589358967	1.249630626	0.097241837	0.19996897	0.999435429	0.989125616	0.999968393	0.999515331	Bacteria.Firmicutes	TBC1D7
204601	ENSG00000145979	rs538190	0.497180782	0.906127882	0.251412365	0.866506868	-0.150047799	0.040161148	-0.10618088	0.022582192	0.219764496	0.339242511	0.09175414	0.133809827	0.470247729	0.432449489	0.998891856	0.999590371	Bacteria.Firmicutes.Bacilli.Bacillales.Staphylococcaceae.Staphylococcus	TBC1D7
204602	ENSG00000145979	rs538190	0.497180782	0.906127882	0.251412365	0.866506868	-0.150047799	0.040161148	-0.10618088	0.022582192	0.219764496	0.339242511	0.09175414	0.133809827	0.470247729	0.432449489	0.998891856	0.999590371	Bacteria.Firmicutes.Bacilli.Bacillales.Staphylococcaceae.Staphylococcus	TBC1D7
204603	ENSG00000145979	rs538190	0.318719057	0.896671121	0.230980832	0.657548212	0.137324817	-0.027877971	-0.111374002	0.060593745	0.13666878	0.21382646	0.092108487	0.136059411	0.208754349	0.24382795	0.703323224	0.958212988	Bacteria.Actinobacteria	TBC1D7
204604	ENSG00000145979	rs538190	0.318719057	0.896671121	0.230980832	0.657548212	0.137324817	-0.027877971	-0.111374002	0.060593745	0.13666878	0.21382646	0.092108487	0.136059411	0.208754349	0.24382795	0.703323224	0.958212988	Bacteria.Actinobacteria	TBC1D7
204605	ENSG00000145979	rs538190	0.415245012	0.194169667	0.525864378	0.05434779	0.150539482	-0.317694489	0.048989875	-0.192225689	0.18359741	0.242164334	0.076814436	0.098100428	0.442843995	0.153422234	0.99991226	0.908539609	Bacteria.Actinobacteria.Coriobacteriia.Coriobacteriales.Coriobacteriaceae.Collinsella	TBC1D7
204606	ENSG00000145979	rs538190	0.415245012	0.194169667	0.525864378	0.05434779	0.150539482	-0.317694489	0.048989875	-0.192225689	0.18359741	0.242164334	0.076814436	0.098100428	0.442843995	0.153422234	0.99991226	0.908539609	Bacteria.Actinobacteria.Coriobacteriia.Coriobacteriales.Coriobacteriaceae.Collinsella	TBC1D7
204607	ENSG00000145979	rs538190	0.465706841	0.509953343	0.555050435	0.178194115	0.107499101	-0.135616315	-0.0337243	0.092162026	0.146495651	0.204684542	0.056843504	0.067713292	0.304562954	0.188994529	0.733022361	0.970296561	Bacteria.Proteobacteria.Betaproteobacteria.Burkholderiales	TBC1D7
204608	ENSG00000145979	rs538190	0.465706841	0.509953343	0.555050435	0.178194115	0.107499101	-0.135616315	-0.0337243	0.092162026	0.146495651	0.204684542	0.056843504	0.067713292	0.304562954	0.188994529	0.733022361	0.970296561	Bacteria.Proteobacteria.Betaproteobacteria.Burkholderiales	TBC1D7
204609	ENSG00000145979	rs538190	0.450915119	0.081098194	0.771844718	0.040531643	0.10136121	-0.543459659	0.013672804	-0.206261105	0.13364023	0.306710354	0.046957363	0.09868809	0.287819186	0.053091821	0.959597159	0.99789802	Bacteria.Verrucomicrobia	TBC1D7
204610	ENSG00000145979	rs538190	0.450915119	0.081098194	0.771844718	0.040531643	0.10136121	-0.543459659	0.013672804	-0.206261105	0.13364023	0.306710354	0.046957363	0.09868809	0.287819186	0.053091821	0.959597159	0.99789802	Bacteria.Verrucomicrobia	TBC1D7
204611	ENSG00000145979	rs538190	0.979622229	0.832990497	0.873164195	0.835017027	-0.012112654	-0.197475146	0.014420915	0.035883175	0.472393679	0.932732905	0.089977999	0.171600249	0.959546161	0.788271994	0.999826541	0.999832315	Bacteria.Firmicutes.Clostridia.Clostridiales.Lachnospiraceae	TBC1D7
204612	ENSG00000145979	rs538190	0.979622229	0.832990497	0.873164195	0.835017027	-0.012112654	-0.197475146	0.014420915	0.035883175	0.472393679	0.932732905	0.089977999	0.171600249	0.959546161	0.788271994	0.999826541	0.999832315	Bacteria.Firmicutes.Clostridia.Clostridiales.Lachnospiraceae	TBC1D7
204613	ENSG00000145979	rs538190	0.445132129	0.575494841	0.453094062	0.183449941	0.102560437	-0.111059705	-0.038505618	0.086574495	0.133502093	0.197327832	0.051014206	0.064390077	0.257419008	0.201897183	0.737166378	0.898534134	Bacteria.Proteobacteria.Betaproteobacteria.Burkholderiales.Alcaligenaceae	TBC1D7
204614	ENSG00000145979	rs538190	0.445132129	0.575494841	0.453094062	0.183449941	0.102560437	-0.111059705	-0.038505618	0.086574495	0.133502093	0.197327832	0.051014206	0.064390077	0.257419008	0.201897183	0.737166378	0.898534134	Bacteria.Proteobacteria.Betaproteobacteria.Burkholderiales.Alcaligenaceae	TBC1D7
204615	ENSG00000145979	rs538190	0.684493341	0.192621068	0.796095494	0.061845778	0.07976362	-0.328249642	0.017475604	-0.173863533	0.195419611	0.249330246	0.067352109	0.091498168	0.531696003	0.164305816	0.997594253	0.968019235	Bacteria.Firmicutes.Erysipelotrichia.Erysipelotrichales.Erysipelotrichaceae.Faecalitalea	TBC1D7
204616	ENSG00000145979	rs538190	0.684493341	0.192621068	0.796095494	0.061845778	0.07976362	-0.328249642	0.017475604	-0.173863533	0.195419611	0.249330246	0.067352109	0.091498168	0.531696003	0.164305816	0.997594253	0.968019235	Bacteria.Firmicutes.Erysipelotrichia.Erysipelotrichales.Erysipelotrichaceae.Faecalitalea	TBC1D7
204617	ENSG00000145979	rs538190	0.220050135	0.933838325	0.200948295	0.772862311	0.2135965	-0.023484122	-0.10813088	0.031090203	0.172488529	0.281791187	0.083695704	0.107267301	0.246169731	0.436557043	0.790364973	0.867878034	Bacteria.Firmicutes.Erysipelotrichia.Erysipelotrichales	TBC1D7
204618	ENSG00000145979	rs538190	0.220050135	0.933838325	0.200948295	0.772862311	0.2135965	-0.023484122	-0.10813088	0.031090203	0.172488529	0.281791187	0.083695704	0.107267301	0.246169731	0.436557043	0.790364973	0.867878034	Bacteria.Firmicutes.Erysipelotrichia.Erysipelotrichales	TBC1D7
204619	ENSG00000145979	rs538190	0.734736777	0.487856986	0.911601603	0.137472936	0.048296614	-0.141550565	-0.007650009	-0.14723191	0.14192855	0.202883504	0.068639671	0.097905686	0.356145865	0.168553439	0.98052131	0.823043084	Bacteria.Firmicutes.Bacilli.Lactobacillales.Carnobacteriaceae.Granulicatella	TBC1D7
204620	ENSG00000145979	rs538190	0.734736777	0.487856986	0.911601603	0.137472936	0.048296614	-0.141550565	-0.007650009	-0.14723191	0.14192855	0.202883504	0.068639671	0.097905686	0.356145865	0.168553439	0.98052131	0.823043084	Bacteria.Firmicutes.Bacilli.Lactobacillales.Carnobacteriaceae.Granulicatella	TBC1D7
204621	ENSG00000145979	rs538190	0.748518722	0.631018705	0.399143052	0.067600195	0.038534407	0.08896067	-0.042318608	0.134550684	0.119688198	0.184345747	0.049860733	0.07239025	0.249730805	0.174309831	0.998277807	0.999325446	Bacteria.Bacteroidetes.Bacteroidia.Bacteroidales.Porphyromonadaceae.Parabacteroides	TBC1D7
204622	ENSG00000145979	rs538190	0.748518722	0.631018705	0.399143052	0.067600195	0.038534407	0.08896067	-0.042318608	0.134550684	0.119688198	0.184345747	0.049860733	0.07239025	0.249730805	0.174309831	0.998277807	0.999325446	Bacteria.Bacteroidetes.Bacteroidia.Bacteroidales.Porphyromonadaceae.Parabacteroides	TBC1D7
204623	ENSG00000145979	rs538190	0.305200827	0.265608985	0.303843589	0.129291173	0.150524811	-0.302283575	-0.06085973	0.154305037	0.145645935	0.269198154	0.058720731	0.100432066	0.275102368	0.132711108	0.880907313	0.997216401	Bacteria.Firmicutes.Clostridia.Clostridiales.Ruminococcaceae.Subdoligranulum	TBC1D7
204624	ENSG00000145979	rs538190	0.305200827	0.265608985	0.303843589	0.129291173	0.150524811	-0.302283575	-0.06085973	0.154305037	0.145645935	0.269198154	0.058720731	0.100432066	0.275102368	0.132711108	0.880907313	0.997216401	Bacteria.Firmicutes.Clostridia.Clostridiales.Ruminococcaceae.Subdoligranulum	TBC1D7
204625	ENSG00000145979	rs538190	0.586319293	0.864362881	0.908390108	0.6315453	0.067326131	-0.032863254	-0.00659144	0.038016693	0.123104725	0.191621686	0.057059488	0.07890068	0.253247414	0.213988662	0.995339941	0.95533137	Bacteria.Proteobacteria.Deltaproteobacteria.Desulfovibrionales.Desulfovibrionaceae.Bilophila	TBC1D7
204626	ENSG00000145979	rs538190	0.586319293	0.864362881	0.908390108	0.6315453	0.067326131	-0.032863254	-0.00659144	0.038016693	0.123104725	0.191621686	0.057059488	0.07890068	0.253247414	0.213988662	0.995339941	0.95533137	Bacteria.Proteobacteria.Deltaproteobacteria.Desulfovibrionales.Desulfovibrionaceae.Bilophila	TBC1D7
204627	ENSG00000145979	rs538190	0.615253582	0.837034792	0.261085718	0.750407669	-0.088252754	0.052726355	-0.079396606	0.036356917	0.174751378	0.255315865	0.070033349	0.113809996	0.441231564	0.322692913	0.709473091	0.996502544	Bacteria.Firmicutes.Clostridia.Clostridiales.Family_XI	TBC1D7
204628	ENSG00000145979	rs538190	0.615253582	0.837034792	0.261085718	0.750407669	-0.088252754	0.052726355	-0.079396606	0.036356917	0.174751378	0.255315865	0.070033349	0.113809996	0.441231564	0.322692913	0.709473091	0.996502544	Bacteria.Firmicutes.Clostridia.Clostridiales.Family_XI	TBC1D7
204629	ENSG00000145979	rs538190	0.962713875	0.455488673	0.901726274	0.442581507	0.019115628	-0.577303345	0.00893668	0.105505291	0.407332666	0.768928119	0.072090891	0.136565381	0.966789155	0.608248581	0.997187614	0.93667398	Bacteria.Bacteroidetes.Bacteroidia.Bacteroidales	TBC1D7
204630	ENSG00000145979	rs538190	0.962713875	0.455488673	0.901726274	0.442581507	0.019115628	-0.577303345	0.00893668	0.105505291	0.407332666	0.768928119	0.072090891	0.136565381	0.966789155	0.608248581	0.997187614	0.93667398	Bacteria.Bacteroidetes.Bacteroidia.Bacteroidales	TBC1D7
204631	ENSG00000145979	rs538190	0.423875121	0.33987414	0.428132764	0.108620003	0.102488414	-0.21208167	0.052568535	-0.164771006	0.127348094	0.220578383	0.065926452	0.101285868	0.184157551	0.080722759	0.990263512	0.931854663	Bacteria.Proteobacteria.Gammaproteobacteria.Pseudomonadales	TBC1D7
204632	ENSG00000145979	rs538190	0.423875121	0.33987414	0.428132764	0.108620003	0.102488414	-0.21208167	0.052568535	-0.164771006	0.127348094	0.220578383	0.065926452	0.101285868	0.184157551	0.080722759	0.990263512	0.931854663	Bacteria.Proteobacteria.Gammaproteobacteria.Pseudomonadales	TBC1D7
204633	ENSG00000145979	rs538190	0.577027682	0.89700388	0.256521469	0.203607731	0.067537622	-0.02343976	0.056867821	-0.117033283	0.120483365	0.180369191	0.049678221	0.09112858	0.229566532	0.218432586	0.828877047	0.788593496	Bacteria.Fusobacteria.Fusobacteriia.Fusobacteriales	TBC1D7
204634	ENSG00000145979	rs538190	0.577027682	0.89700388	0.256521469	0.203607731	0.067537622	-0.02343976	0.056867821	-0.117033283	0.120483365	0.180369191	0.049678221	0.09112858	0.229566532	0.218432586	0.828877047	0.788593496	Bacteria.Fusobacteria.Fusobacteriia.Fusobacteriales	TBC1D7
204635	ENSG00000145979	rs538190	0.334543894	0.282860944	0.407560616	0.161216397	0.157949373	-0.298479823	-0.065521119	0.171007374	0.162462123	0.275634303	0.078600412	0.120670441	0.260632086	0.152062059	0.89749298	0.83309498	Bacteria.Firmicutes.Clostridia.Clostridiales.Lachnospiraceae.Blautia	TBC1D7
204636	ENSG00000145979	rs538190	0.334543894	0.282860944	0.407560616	0.161216397	0.157949373	-0.298479823	-0.065521119	0.171007374	0.162462123	0.275634303	0.078600412	0.120670441	0.260632086	0.152062059	0.89749298	0.83309498	Bacteria.Firmicutes.Clostridia.Clostridiales.Lachnospiraceae.Blautia	TBC1D7
204637	ENSG00000145979	rs538190	0.421714419	0.792900932	0.208825017	0.877817213	-0.187582518	-0.116852875	0.109613145	0.022132582	0.23199406	0.443249938	0.086350413	0.143398303	0.571262622	0.531568015	0.835956458	0.93080513	Bacteria.Firmicutes.Negativicutes.Selenomonadales	TBC1D7
204638	ENSG00000145979	rs538190	0.421714419	0.792900932	0.208825017	0.877817213	-0.187582518	-0.116852875	0.109613145	0.022132582	0.23199406	0.443249938	0.086350413	0.143398303	0.571262622	0.531568015	0.835956458	0.93080513	Bacteria.Firmicutes.Negativicutes.Selenomonadales	TBC1D7
204639	ENSG00000145979	rs538190	0.962736946	0.454728271	0.901696232	0.441842018	0.019103399	-0.578444115	0.008939224	0.105696703	0.407324314	0.769143713	0.072089257	0.136590628	0.966803277	0.605224875	0.997675757	0.939102387	Bacteria.Bacteroidetes	TBC1D7
204640	ENSG00000145979	rs538190	0.962736946	0.454728271	0.901696232	0.441842018	0.019103399	-0.578444115	0.008939224	0.105696703	0.407324314	0.769143713	0.072089257	0.136590628	0.966803277	0.605224875	0.997675757	0.939102387	Bacteria.Bacteroidetes	TBC1D7
204641	ENSG00000145979	rs538190	0.372565942	0.266505162	0.38428987	0.099416782	0.122612672	-0.269096536	0.055491532	-0.171848368	0.136558705	0.240097439	0.063351053	0.102806455	0.251542307	0.108054531	0.903164945	0.837408374	Bacteria.Proteobacteria.Gammaproteobacteria.Pseudomonadales.Pseudomonadaceae.Pseudomonas	TBC1D7
204642	ENSG00000145979	rs538190	0.372565942	0.266505162	0.38428987	0.099416782	0.122612672	-0.269096536	0.055491532	-0.171848368	0.136558705	0.240097439	0.063351053	0.102806455	0.251542307	0.108054531	0.903164945	0.837408374	Bacteria.Proteobacteria.Gammaproteobacteria.Pseudomonadales.Pseudomonadaceae.Pseudomonas	TBC1D7
204643	ENSG00000145979	rs538190	0.673900963	0.98622078	0.937685675	0.93470163	0.055010689	0.003359536	-0.005486959	0.007395395	0.130137685	0.193777061	0.06991351	0.089914943	0.294221938	0.213433733	0.911908089	0.993111591	Bacteria.Actinobacteria.Actinobacteria.Bifidobacteriales.Bifidobacteriaceae.Bifidobacterium	TBC1D7
204644	ENSG00000145979	rs538190	0.673900963	0.98622078	0.937685675	0.93470163	0.055010689	0.003359536	-0.005486959	0.007395395	0.130137685	0.193777061	0.06991351	0.089914943	0.294221938	0.213433733	0.911908089	0.993111591	Bacteria.Actinobacteria.Actinobacteria.Bifidobacteriales.Bifidobacteriaceae.Bifidobacterium	TBC1D7
204645	ENSG00000145979	rs538190	0.978841467	0.173881051	0.55299298	0.080756954	-0.004369788	0.385068376	0.04563791	-0.224793987	0.164131709	0.280068496	0.076524919	0.126720282	0.571744883	0.124882033	0.962969945	0.923401405	Bacteria.Firmicutes.Bacilli	TBC1D7
204646	ENSG00000145979	rs538190	0.978841467	0.173881051	0.55299298	0.080756954	-0.004369788	0.385068376	0.04563791	-0.224793987	0.164131709	0.280068496	0.076524919	0.126720282	0.571744883	0.124882033	0.962969945	0.923401405	Bacteria.Firmicutes.Bacilli	TBC1D7
204647	ENSG00000145979	rs538190	0.709730767	0.895648029	0.778175213	0.641626958	0.04580953	0.024467721	-0.020516399	-0.050658098	0.122533706	0.185818919	0.072529372	0.108333901	0.271338416	0.234509862	0.999670759	0.996530704	Bacteria.Firmicutes.Clostridia.Clostridiales.Ruminococcaceae.Flavonifractor	TBC1D7
204648	ENSG00000145979	rs538190	0.709730767	0.895648029	0.778175213	0.641626958	0.04580953	0.024467721	-0.020516399	-0.050658098	0.122533706	0.185818919	0.072529372	0.108333901	0.271338416	0.234509862	0.999670759	0.996530704	Bacteria.Firmicutes.Clostridia.Clostridiales.Ruminococcaceae.Flavonifractor	TBC1D7
204649	ENSG00000145979	rs538190	0.544423084	0.953365537	0.999043969	0.204894375	0.075498469	0.010550014	-6.58E-05	-0.114688259	0.123902015	0.179705998	0.054724771	0.089560099	0.204164031	0.248978478	0.959456661	0.987424055	Bacteria.Proteobacteria.Gammaproteobacteria.Pasteurellales.Pasteurellaceae	TBC1D7
204650	ENSG00000145979	rs538190	0.544423084	0.953365537	0.999043969	0.204894375	0.075498469	0.010550014	-6.58E-05	-0.114688259	0.123902015	0.179705998	0.054724771	0.089560099	0.204164031	0.248978478	0.959456661	0.987424055	Bacteria.Proteobacteria.Gammaproteobacteria.Pasteurellales.Pasteurellaceae	TBC1D7
204651	ENSG00000145979	rs538190	0.536700107	0.491432577	0.890690341	0.265249426	0.079811883	-0.15332825	-0.00871727	0.12350461	0.128499028	0.221588338	0.063182179	0.109903325	0.211036702	0.132739865	0.997117901	0.9453081	Bacteria.Firmicutes.Clostridia.Clostridiales.Lachnospiraceae.Eubacterium_hallii_group	TBC1D7
204652	ENSG00000145979	rs538190	0.536700107	0.491432577	0.890690341	0.265249426	0.079811883	-0.15332825	-0.00871727	0.12350461	0.128499028	0.221588338	0.063182179	0.109903325	0.211036702	0.132739865	0.997117901	0.9453081	Bacteria.Firmicutes.Clostridia.Clostridiales.Lachnospiraceae.Eubacterium_hallii_group	TBC1D7
204653	ENSG00000145979	rs538190	0.982987399	0.450158517	0.533879349	0.225567358	0.003196772	0.175971839	0.049560605	-0.146614131	0.149340291	0.231622025	0.079242583	0.119834228	0.542747176	0.170774745	0.988415778	0.963683288	Bacteria.Firmicutes.Bacilli.Lactobacillales.Streptococcaceae	TBC1D7
204654	ENSG00000145979	rs538190	0.982987399	0.450158517	0.533879349	0.225567358	0.003196772	0.175971839	0.049560605	-0.146614131	0.149340291	0.231622025	0.079242583	0.119834228	0.542747176	0.170774745	0.988415778	0.963683288	Bacteria.Firmicutes.Bacilli.Lactobacillales.Streptococcaceae	TBC1D7
204655	ENSG00000145979	rs538190	0.542294027	0.707236436	0.723164673	0.570930982	0.10256871	-0.090244772	-0.021382502	0.051512586	0.16743836	0.239234299	0.060101994	0.090440799	0.340263658	0.225341826	0.727628251	0.940799143	Bacteria.Firmicutes.Clostridia.Clostridiales.Lachnospiraceae.Lachnoclostridium	TBC1D7
204656	ENSG00000145979	rs538190	0.542294027	0.707236436	0.723164673	0.570930982	0.10256871	-0.090244772	-0.021382502	0.051512586	0.16743836	0.239234299	0.060101994	0.090440799	0.340263658	0.225341826	0.727628251	0.940799143	Bacteria.Firmicutes.Clostridia.Clostridiales.Lachnospiraceae.Lachnoclostridium	TBC1D7
204657	ENSG00000145979	rs538190	0.555380773	0.600455834	0.7712266	0.459632723	0.092801232	-0.131218186	0.015928789	-0.058519424	0.156550813	0.249311579	0.054553105	0.078668352	0.366339899	0.204399906	0.994141038	0.99999132	Bacteria.Firmicutes.Clostridia.Clostridiales.Clostridiaceae_1	TBC1D7
204658	ENSG00000145979	rs538190	0.555380773	0.600455834	0.7712266	0.459632723	0.092801232	-0.131218186	0.015928789	-0.058519424	0.156550813	0.249311579	0.054553105	0.078668352	0.366339899	0.204399906	0.994141038	0.99999132	Bacteria.Firmicutes.Clostridia.Clostridiales.Clostridiaceae_1	TBC1D7
204659	ENSG00000145979	rs538190	0.55899493	0.626398071	0.716371149	0.310503773	0.07254752	-0.097085143	0.018670855	0.076179456	0.123513974	0.198486463	0.05116714	0.07452936	0.208804541	0.152251709	0.994715508	0.877115309	Bacteria.Bacteroidetes.Bacteroidia.Bacteroidales.Rikenellaceae	TBC1D7
204660	ENSG00000145979	rs538190	0.55899493	0.626398071	0.716371149	0.310503773	0.07254752	-0.097085143	0.018670855	0.076179456	0.123513974	0.198486463	0.05116714	0.07452936	0.208804541	0.152251709	0.994715508	0.877115309	Bacteria.Bacteroidetes.Bacteroidia.Bacteroidales.Rikenellaceae	TBC1D7
204661	ENSG00000145979	rs538190	0.885116772	0.518192623	0.815182688	0.4085998	0.026435266	-0.188491211	-0.018263506	-0.111056988	0.182243794	0.290132278	0.077817816	0.133523354	0.548780449	0.309321714	0.896896931	0.873379855	Bacteria.Firmicutes.Clostridia.Clostridiales.Ruminococcaceae.Ruminiclostridium_9	TBC1D7
204662	ENSG00000145979	rs538190	0.885116772	0.518192623	0.815182688	0.4085998	0.026435266	-0.188491211	-0.018263506	-0.111056988	0.182243794	0.290132278	0.077817816	0.133523354	0.548780449	0.309321714	0.896896931	0.873379855	Bacteria.Firmicutes.Clostridia.Clostridiales.Ruminococcaceae.Ruminiclostridium_9	TBC1D7
204663	ENSG00000145979	rs538190	0.286765205	0.386832341	0.183362657	0.087943631	0.140401306	-0.177540695	-0.087514876	0.201581635	0.130719711	0.203780459	0.065076344	0.116359147	0.161946442	0.126933859	0.920183094	0.818995105	Bacteria.Firmicutes.Clostridia.Clostridiales.Lachnospiraceae.Fusicatenibacter	TBC1D7
204664	ENSG00000145979	rs538190	0.286765205	0.386832341	0.183362657	0.087943631	0.140401306	-0.177540695	-0.087514876	0.201581635	0.130719711	0.203780459	0.065076344	0.116359147	0.161946442	0.126933859	0.920183094	0.818995105	Bacteria.Firmicutes.Clostridia.Clostridiales.Lachnospiraceae.Fusicatenibacter	TBC1D7
204665	ENSG00000145979	rs538190	0.563796085	0.193681368	0.6720565	0.18256809	0.227593464	-0.986719258	-0.033889355	0.201428307	0.392277698	0.75129785	0.07969213	0.149507389	0.912047486	0.510747455	0.999135888	0.9700934	Bacteria.Firmicutes.Clostridia.Clostridiales.Ruminococcaceae	TBC1D7
204666	ENSG00000145979	rs538190	0.563796085	0.193681368	0.6720565	0.18256809	0.227593464	-0.986719258	-0.033889355	0.201428307	0.392277698	0.75129785	0.07969213	0.149507389	0.912047486	0.510747455	0.999135888	0.9700934	Bacteria.Firmicutes.Clostridia.Clostridiales.Ruminococcaceae	TBC1D7
204667	ENSG00000145979	rs538190	0.522411919	0.955647368	0.636085055	0.632361185	0.081339575	0.010306994	-0.030156824	-0.05171552	0.126477514	0.184609212	0.063432642	0.107589283	0.281313445	0.219120648	0.977260763	0.976466776	Bacteria.Firmicutes.Negativicutes.Selenomonadales.Veillonellaceae.Veillonella	TBC1D7
204668	ENSG00000145979	rs538190	0.522411919	0.955647368	0.636085055	0.632361185	0.081339575	0.010306994	-0.030156824	-0.05171552	0.126477514	0.184609212	0.063432642	0.107589283	0.281313445	0.219120648	0.977260763	0.976466776	Bacteria.Firmicutes.Negativicutes.Selenomonadales.Veillonellaceae.Veillonella	TBC1D7
204669	ENSG00000145979	rs538190	0.485753843	0.668577784	0.435323018	0.299564839	0.08683013	-0.085410983	-0.04667142	0.087240242	0.123851497	0.198604593	0.059456323	0.083426218	0.207584254	0.15176127	0.998525812	0.997174658	Bacteria.Proteobacteria.Deltaproteobacteria.Desulfovibrionales.Desulfovibrionaceae	TBC1D7
204670	ENSG00000145979	rs538190	0.485753843	0.668577784	0.435323018	0.299564839	0.08683013	-0.085410983	-0.04667142	0.087240242	0.123851497	0.198604593	0.059456323	0.083426218	0.207584254	0.15176127	0.998525812	0.997174658	Bacteria.Proteobacteria.Deltaproteobacteria.Desulfovibrionales.Desulfovibrionaceae	TBC1D7
204671	ENSG00000145979	rs538190	0.504374798	0.911059749	0.56106392	0.086621242	0.091789171	-0.020709855	-0.035854831	0.143376488	0.136722715	0.184682226	0.061367334	0.082408126	0.218454715	0.232489977	0.999694213	0.838395668	Bacteria.Firmicutes.Clostridia.Clostridiales.Lachnospiraceaencultured	TBC1D7
204672	ENSG00000145979	rs538190	0.504374798	0.911059749	0.56106392	0.086621242	0.091789171	-0.020709855	-0.035854831	0.143376488	0.136722715	0.184682226	0.061367334	0.082408126	0.218454715	0.232489977	0.999694213	0.838395668	Bacteria.Firmicutes.Clostridia.Clostridiales.Lachnospiraceaencultured	TBC1D7
204673	ENSG00000145979	rs538190	0.971372952	0.420413801	0.592472993	0.230299522	0.005631654	0.197987755	0.041618178	-0.143591054	0.156326915	0.244174639	0.077369464	0.118577292	0.538720821	0.178266213	0.985720449	0.956991743	Bacteria.Firmicutes.Bacilli.Lactobacillales	TBC1D7
204674	ENSG00000145979	rs538190	0.971372952	0.420413801	0.592472993	0.230299522	0.005631654	0.197987755	0.041618178	-0.143591054	0.156326915	0.244174639	0.077369464	0.118577292	0.538720821	0.178266213	0.985720449	0.956991743	Bacteria.Firmicutes.Bacilli.Lactobacillales	TBC1D7
204675	ENSG00000145979	rs538190	0.382130842	0.885825288	0.059728536	0.318770448	0.10704081	-0.027149195	-0.156379784	0.12835487	0.121644873	0.188335344	0.081605891	0.127755357	0.172074477	0.21233013	0.578427542	0.913291473	Bacteria.Actinobacteria.Actinobacteria	TBC1D7
204676	ENSG00000145979	rs538190	0.382130842	0.885825288	0.059728536	0.318770448	0.10704081	-0.027149195	-0.156379784	0.12835487	0.121644873	0.188335344	0.081605891	0.127755357	0.172074477	0.21233013	0.578427542	0.913291473	Bacteria.Actinobacteria.Actinobacteria	TBC1D7
204677	ENSG00000145979	rs538190	0.986080295	0.596388058	0.418249573	0.549960778	-0.002499715	-0.128292929	-0.054481095	-0.062794492	0.142727532	0.241052315	0.066876995	0.104491397	0.460544336	0.189582444	0.789657152	0.981481548	Bacteria.Firmicutes.Clostridia.Clostridiales.Lachnospiraceae.Eubacterium_eligens_group	TBC1D7
204678	ENSG00000145979	rs538190	0.986080295	0.596388058	0.418249573	0.549960778	-0.002499715	-0.128292929	-0.054481095	-0.062794492	0.142727532	0.241052315	0.066876995	0.104491397	0.460544336	0.189582444	0.789657152	0.981481548	Bacteria.Firmicutes.Clostridia.Clostridiales.Lachnospiraceae.Eubacterium_eligens_group	TBC1D7
204679	ENSG00000145979	rs538190	0.223121496	0.291023901	0.201767363	0.299312366	0.226401652	0.347859416	0.113966093	0.139753751	0.184062814	0.326770456	0.088374788	0.133573523	0.343224166	0.197830807	0.99792254	0.986607256	Bacteria.Firmicutes.Clostridia.Clostridiales.Family_XIII.Family_XIII_AD3011_group	TBC1D7
204680	ENSG00000145979	rs538190	0.223121496	0.291023901	0.201767363	0.299312366	0.226401652	0.347859416	0.113966093	0.139753751	0.184062814	0.326770456	0.088374788	0.133573523	0.343224166	0.197830807	0.99792254	0.986607256	Bacteria.Firmicutes.Clostridia.Clostridiales.Family_XIII.Family_XIII_AD3011_group	TBC1D7
204681	ENSG00000145979	rs538190	0.240228358	0.626012825	0.057841207	0.509796903	-0.228002341	0.165501463	-0.127316833	0.070590316	0.192364188	0.337982589	0.065931711	0.106501848	0.317673397	0.334832083	0.998896274	0.99087052	Bacteria.Proteobacteria.Deltaproteobacteria.Desulfovibrionales.Desulfovibrionaceae.Desulfovibrio	TBC1D7
204682	ENSG00000145979	rs538190	0.240228358	0.626012825	0.057841207	0.509796903	-0.228002341	0.165501463	-0.127316833	0.070590316	0.192364188	0.337982589	0.065931711	0.106501848	0.317673397	0.334832083	0.998896274	0.99087052	Bacteria.Proteobacteria.Deltaproteobacteria.Desulfovibrionales.Desulfovibrionaceae.Desulfovibrio	TBC1D7
204683	ENSG00000145979	rs538190	0.126336946	0.506655416	0.016780729	0.233661882	0.203433196	-0.128368356	0.127944976	-0.085443181	0.131367128	0.192239318	0.052119678	0.071074565	0.115791628	0.153005372	0.759685818	0.941072918	Bacteria.Firmicutes.Negativicutes.Selenomonadales.Acidaminococcaceae	TBC1D7
204684	ENSG00000145979	rs538190	0.126336946	0.506655416	0.016780729	0.233661882	0.203433196	-0.128368356	0.127944976	-0.085443181	0.131367128	0.192239318	0.052119678	0.071074565	0.115791628	0.153005372	0.759685818	0.941072918	Bacteria.Firmicutes.Negativicutes.Selenomonadales.Acidaminococcaceae	TBC1D7
204685	ENSG00000145979	rs538190	0.714734665	0.374647902	0.92083397	0.251767865	0.054688868	0.231232655	0.006432475	0.11271208	0.148974176	0.258664583	0.064473009	0.097471754	0.437382973	0.166834107	0.6370727	0.889187317	Bacteria.Firmicutes.Clostridia.Clostridiales.Christensenellaceae	TBC1D7
204686	ENSG00000145979	rs538190	0.714734665	0.374647902	0.92083397	0.251767865	0.054688868	0.231232655	0.006432475	0.11271208	0.148974176	0.258664583	0.064473009	0.097471754	0.437382973	0.166834107	0.6370727	0.889187317	Bacteria.Firmicutes.Clostridia.Clostridiales.Christensenellaceae	TBC1D7
204687	ENSG00000145979	rs538190	0.502190588	0.925902142	0.209581838	0.989563014	-0.133026584	-0.035094168	-0.097432463	0.001721084	0.197132288	0.375888315	0.076884007	0.131064209	0.477048883	0.438352988	0.997947728	0.999729848	Bacteria.Actinobacteria.Actinobacteria.Micrococcales	TBC1D7
204688	ENSG00000145979	rs538190	0.502190588	0.925902142	0.209581838	0.989563014	-0.133026584	-0.035094168	-0.097432463	0.001721084	0.197132288	0.375888315	0.076884007	0.131064209	0.477048883	0.438352988	0.997947728	0.999729848	Bacteria.Actinobacteria.Actinobacteria.Micrococcales	TBC1D7
204689	ENSG00000145979	rs538190	0.9850012	0.993233208	0.65370804	0.974438714	-0.00345673	0.002404762	0.035622089	-0.003954151	0.183169231	0.282457873	0.079037837	0.122931817	0.525839356	0.41128728	0.99759175	0.988353762	Bacteria.Firmicutes.Clostridia.Clostridiales.Lachnospiraceae.Lachnospiraceae_UCG_008	TBC1D7
204690	ENSG00000145979	rs538190	0.9850012	0.993233208	0.65370804	0.974438714	-0.00345673	0.002404762	0.035622089	-0.003954151	0.183169231	0.282457873	0.079037837	0.122931817	0.525839356	0.41128728	0.99759175	0.988353762	Bacteria.Firmicutes.Clostridia.Clostridiales.Lachnospiraceae.Lachnospiraceae_UCG_008	TBC1D7
204691	ENSG00000145979	rs538190	0.651577973	0.924223456	0.935490039	0.236426747	0.054747585	0.017226689	-0.004984142	0.102278522	0.120677307	0.180412707	0.061340655	0.085588296	0.237407761	0.230091729	0.999160666	0.997201293	Bacteria.Firmicutes.Clostridia.Clostridiales.Lachnospiraceae.Coprococcus_1	TBC1D7
204692	ENSG00000145979	rs538190	0.651577973	0.924223456	0.935490039	0.236426747	0.054747585	0.017226689	-0.004984142	0.102278522	0.120677307	0.180412707	0.061340655	0.085588296	0.237407761	0.230091729	0.999160666	0.997201293	Bacteria.Firmicutes.Clostridia.Clostridiales.Lachnospiraceae.Coprococcus_1	TBC1D7
204693	ENSG00000145979	rs538190	0.894768995	0.506175692	0.98546136	0.504440982	0.072515776	-0.744400651	-0.001684624	0.122591449	0.546089979	1.113523135	0.092092501	0.182632081	0.997454612	0.849792241	0.998446538	0.999159905	Bacteria.Firmicutes.Clostridia.Clostridiales	TBC1D7
204694	ENSG00000145979	rs538190	0.894768995	0.506175692	0.98546136	0.504440982	0.072515776	-0.744400651	-0.001684624	0.122591449	0.546089979	1.113523135	0.092092501	0.182632081	0.997454612	0.849792241	0.998446538	0.999159905	Bacteria.Firmicutes.Clostridia.Clostridiales	TBC1D7
204695	ENSG00000145979	rs538190	0.482111429	0.6451022	0.44120272	0.284153566	0.087519325	-0.092854294	-0.046057585	0.09188314	0.123794802	0.200665564	0.059436037	0.085080593	0.2068401	0.156813811	0.997604342	0.996621608	Bacteria.Proteobacteria.Deltaproteobacteria	TBC1D7
204696	ENSG00000145979	rs538190	0.482111429	0.6451022	0.44120272	0.284153566	0.087519325	-0.092854294	-0.046057585	0.09188314	0.123794802	0.200665564	0.059436037	0.085080593	0.2068401	0.156813811	0.997604342	0.996621608	Bacteria.Proteobacteria.Deltaproteobacteria	TBC1D7
204697	ENSG00000145979	rs538190	0.509854532	0.537717096	0.559881458	0.212263444	0.08274586	-0.127832396	0.037372361	-0.127314121	0.124858361	0.206329654	0.06377154	0.10106287	0.264158403	0.12951113	0.648522424	0.781697817	Bacteria.Firmicutes.Clostridia.Clostridiales.Peptostreptococcaceae	TBC1D7
204698	ENSG00000145979	rs538190	0.509854532	0.537717096	0.559881458	0.212263444	0.08274586	-0.127832396	0.037372361	-0.127314121	0.124858361	0.206329654	0.06377154	0.10106287	0.264158403	0.12951113	0.648522424	0.781697817	Bacteria.Firmicutes.Clostridia.Clostridiales.Peptostreptococcaceae	TBC1D7
204699	ENSG00000145979	rs538190	0.423930959	0.637913335	0.367086341	0.080466327	0.103704976	-0.087699605	0.070493961	-0.208775152	0.12887535	0.185475304	0.077612701	0.117574664	0.204989413	0.164323763	0.88760533	0.997132292	Bacteria.Firmicutes.Bacilli.Bacillales	TBC1D7
204700	ENSG00000145979	rs538190	0.423930959	0.637913335	0.367086341	0.080466327	0.103704976	-0.087699605	0.070493961	-0.208775152	0.12887535	0.185475304	0.077612701	0.117574664	0.204989413	0.164323763	0.88760533	0.997132292	Bacteria.Firmicutes.Bacilli.Bacillales	TBC1D7
204701	ENSG00000145982	rs13219662	0.806230067	0.350928727	0.835243741	0.796089317	0.056128515	-0.202008523	-0.01709977	-0.020834691	0.227891473	0.215006437	0.081888597	0.080295757	0.552502377	0.176759945	0.999985325	0.999758873	Bacteria.Firmicutes.Clostridia.Clostridiales.Ruminococcaceae.Ruminococcaceae_UCG_014	FARS2
204702	ENSG00000145982	rs13219662	0.194698308	0.31301003	0.228322501	0.473923483	0.415859923	-0.413764771	-0.086208827	0.06249635	0.317372229	0.406921228	0.070886151	0.086764491	0.368057777	0.297726157	0.914353853	0.908507097	Bacteria.Firmicutes.Clostridia.Clostridiales.Ruminococcaceae.Faecalibacterium	FARS2
204703	ENSG00000145982	rs13219662	0.33370884	0.535305491	0.044954593	0.022930262	-0.228075083	0.1283489	-0.166352478	0.16945177	0.234183534	0.205937076	0.08136433	0.072730486	0.307338845	0.236077303	0.999858829	0.852542293	Bacteria.Proteobacteria.Betaproteobacteria.Neisseriales.Neisseriaceae.Eikenella	FARS2
204704	ENSG00000145982	rs13219662	0.138523117	0.043995152	0.002492324	0.000612394	0.243758122	-0.331498772	0.192101905	-0.220135085	0.162533433	0.16138656	0.061049836	0.061121467	0.098478803	0.021392864	0.780999094	0.469492583	Bacteria.Proteobacteria.Betaproteobacteria.Burkholderiales.Alcaligenaceae.Parasutterella	FARS2
204705	ENSG00000145982	rs13219662	0.718621949	0.823053373	0.115383793	0.126069642	-0.070254707	0.050158862	-0.112717738	0.128425623	0.194142773	0.223400219	0.070633872	0.082871396	0.365804204	0.217070317	0.858670885	0.979585985	Bacteria.Firmicutes.Erysipelotrichia.Erysipelotrichales.Erysipelotrichaceae.Erysipelatoclostridium	FARS2
204706	ENSG00000145982	rs13219662	0.970714389	0.626627519	0.023736092	0.10277549	0.006251752	-0.08277823	0.149012518	-0.107815973	0.169635749	0.169349408	0.064346781	0.065151387	0.352648372	0.135197712	0.56523496	0.854805842	Bacteria.Firmicutes.Clostridia.Clostridiales.Lachnospiraceae.Lachnospiraceae_NK4A136_group	FARS2
204707	ENSG00000145982	rs13219662	0.570934849	0.322195194	0.855868419	0.837876969	0.098216133	-0.170194372	0.013077073	-0.014543011	0.172440091	0.170611796	0.071710528	0.070792484	0.2357567	0.095815316	0.92697622	0.971675305	Bacteria.Firmicutes.Clostridia.Clostridiales.Ruminococcaceae.Ruminococcaceae_UCG_002	FARS2
204708	ENSG00000145982	rs13219662	0.857576335	0.69187498	0.512627946	0.795674226	-0.050013565	-0.112686468	0.053720313	-0.021985327	0.277584449	0.283074214	0.081596372	0.084554136	0.642340314	0.327175434	0.996566686	0.997858307	Bacteria.Proteobacteria.Gammaproteobacteria	FARS2
204709	ENSG00000145982	rs13219662	0.199738228	0.204837812	0.060835538	0.023909037	-0.370369766	0.359023698	-0.215543277	0.249609599	0.285894852	0.280326273	0.112979649	0.107925052	0.313960284	0.158711613	0.99991226	0.898541285	Bacteria.Actinobacteria.Coriobacteriia.Coriobacteriales.Coriobacteriaceae.Collinsella	FARS2
204710	ENSG00000145982	rs13219662	0.022468747	0.00991456	0.00966904	0.009235261	0.550968108	-0.640404304	-0.321471204	0.324620792	0.235645199	0.241041694	0.120572744	0.120977257	0.073783871	0.022134467	0.68358258	0.541271013	Bacteria.Firmicutes.Erysipelotrichia.Erysipelotrichales.Erysipelotrichaceae	FARS2
204711	ENSG00000145982	rs13219662	0.510806119	0.440068015	0.743207414	0.999598115	0.124770889	-0.157049922	0.026698911	-4.41E-05	0.188697028	0.202163697	0.081149743	0.087303065	0.283457015	0.171586756	0.933343807	0.999598115	Bacteria.Firmicutes.Clostridia.Clostridiales.Ruminococcaceae.Ruminococcaceae_UCG_003	FARS2
204712	ENSG00000145982	rs13219662	0.677517993	0.880513775	0.510749532	0.648430887	-0.202005515	0.090275157	0.05966912	-0.050684887	0.483573962	0.598203755	0.090228365	0.11064912	0.917880716	0.718225414	0.999973618	0.989705988	Bacteria.Bacteroidetes.Bacteroidia.Bacteroidales.Bacteroidaceae.Bacteroides	FARS2
204713	ENSG00000145982	rs13219662	0.862745949	0.367377659	0.760688666	0.860154746	0.04115474	-0.21263881	-0.028257078	-0.01478822	0.23711291	0.234255147	0.092385643	0.083607218	0.529563052	0.249677075	0.999878354	0.998275086	Bacteria.Bacteroidetes.Bacteroidia.Bacteroidales.Porphyromonadaceae.Barnesiella	FARS2
204714	ENSG00000145982	rs13219662	0.884510834	0.744071942	0.767183272	0.771556792	0.037646205	-0.098408335	-0.030083711	0.032822943	0.258160167	0.300154369	0.10118872	0.11257965	0.526348493	0.30545127	0.881032684	0.995071635	Bacteria.Firmicutes.Erysipelotrichia.Erysipelotrichales.Erysipelotrichaceae.Clostridium_innocuum_group	FARS2
204715	ENSG00000145982	rs13219662	0.160080139	0.072898558	0.034338234	0.020530273	0.261725922	-0.317226876	0.151133134	-0.159286132	0.184176968	0.174011173	0.069917688	0.06707948	0.127674563	0.041336259	0.484268737	0.890275484	Bacteria.Firmicutes.Negativicutes.Selenomonadales.Acidaminococcaceae.Phascolarctobacterium	FARS2
204716	ENSG00000145982	rs13219662	0.597532977	0.373972208	0.89555828	0.52027516	0.090525966	-0.152856572	-0.010238584	0.049106639	0.170623983	0.170747313	0.077689221	0.075965578	0.256691377	0.10742983	0.995339941	0.95533137	Bacteria.Proteobacteria.Deltaproteobacteria.Desulfovibrionales.Desulfovibrionaceae.Bilophila	FARS2
204717	ENSG00000145982	rs13219662	0.476135517	0.167654608	0.56190344	0.245635461	0.16084569	-0.271345895	0.049503381	-0.087589598	0.224429955	0.194462146	0.084909906	0.074760834	0.395929624	0.098628803	0.996596763	0.999791394	Bacteria.Firmicutes.Clostridia.Clostridiales.Ruminococcaceae.Ruminococcaceae_UCG_005	FARS2
204718	ENSG00000145982	rs13219662	0.321972272	0.346125282	0.357881409	0.794603387	0.212268336	-0.200217862	-0.103825224	0.027736096	0.212690201	0.210973113	0.112124622	0.106102159	0.281372486	0.13905277	0.976314705	0.991094312	Bacteria.Firmicutes.Bacilli.Lactobacillales.Streptococcaceae.Streptococcus	FARS2
204719	ENSG00000145982	rs13219662	0.559400193	0.330634208	0.918756596	0.387523161	0.099533369	-0.165332639	-0.007189545	0.050561655	0.169633391	0.168676735	0.070212275	0.058119457	0.229469881	0.094079726	0.918645902	0.876681541	Bacteria.Fusobacteria.Fusobacteriia.Fusobacteriales.Fusobacteriaceae.Fusobacterium	FARS2
204720	ENSG00000145982	rs13219662	0.809179196	0.567996642	0.149831678	0.526395411	-0.047028028	-0.110932436	0.087141083	-0.038141385	0.193953744	0.193286017	0.059793818	0.059881426	0.44885357	0.220045401	0.997282517	0.999171204	Bacteria.Proteobacteria.Gammaproteobacteria.Enterobacteriales.Enterobacteriaceae	FARS2
204721	ENSG00000145982	rs13219662	0.094819157	0.068117453	0.013687229	0.017885534	0.321457547	-0.317649977	0.159474912	-0.143622281	0.189625648	0.171230423	0.06292783	0.059112506	0.084116491	0.032629954	0.955858825	0.913985509	Bacteria.Firmicutes.Clostridia.Clostridiales.Lachnospiraceae.Tyzzerella	FARS2
204722	ENSG00000145982	rs13219662	0.070876926	0.007876548	0.093358856	0.014157397	0.767738129	-1.191758324	-0.19584964	0.29154591	0.41807445	0.434606626	0.11500744	0.11563789	0.39592016	0.055036367	0.998803525	0.997226571	Bacteria.Firmicutes.Clostridia.Clostridiales.Lachnospiraceae.Eubacterium_rectale_group	FARS2
204723	ENSG00000145982	rs13219662	0.188912508	0.421559417	0.107541612	0.216220524	-0.637121776	0.391100429	0.190378649	-0.146356049	0.479859156	0.483534056	0.116662473	0.117198206	0.678183315	0.535549089	0.999330493	0.996754281	Bacteria.Proteobacteria	FARS2
204724	ENSG00000145982	rs13219662	0.416068937	0.180189969	0.608727219	0.374743722	0.160938617	-0.297604847	0.062524617	-0.106840905	0.196629054	0.219676404	0.121552112	0.119539936	0.270346245	0.070949868	0.999672451	0.998587032	Bacteria.Firmicutes.Clostridia.Clostridiales.Ruminococcaceae.Butyricicoccus	FARS2
204725	ENSG00000145982	rs13219662	0.042133479	0.02414942	0.011948005	0.021305488	0.414725961	-0.620650984	0.191620184	-0.22391617	0.200053063	0.268830026	0.074088945	0.094893692	0.097553754	0.031463052	0.53070146	0.742417692	Bacteria.Firmicutes.Clostridia.Clostridiales.Ruminococcaceae.Ruminococcus_2	FARS2
204726	ENSG00000145982	rs13219662	0.345150406	0.261086967	0.442061903	0.515972418	0.230105894	-0.286116397	0.07837308	-0.066550949	0.241973729	0.252375304	0.101329646	0.101894509	0.358150347	0.197681649	0.843096271	0.882423848	Bacteria.Firmicutes.Clostridia.Clostridiales.Ruminococcaceae.Ruminiclostridium_9	FARS2
204727	ENSG00000145982	rs13219662	0.749358872	0.440383305	0.718075286	0.92568812	0.06343812	-0.148272769	-0.035602342	0.008857288	0.197723421	0.19099752	0.098184521	0.094595029	0.304289576	0.121835976	0.957070672	0.998755611	Bacteria.Actinobacteria.Actinobacteria.Bifidobacteriales.Bifidobacteriaceae	FARS2
204728	ENSG00000145982	rs13219662	0.340988144	0.227802035	0.391653078	0.472267441	0.197995179	-0.254694956	0.05450037	-0.044332332	0.20640653	0.209188855	0.063198169	0.06131635	0.290439868	0.118618278	0.99714486	0.996602117	Bacteria.Firmicutes.Clostridia.Clostridiales.Clostridiaceae_1.Clostridium_sensu_stricto_1	FARS2
204729	ENSG00000145982	rs13219662	0.347560321	0.160473458	0.298125792	0.175154449	0.174341084	-0.255022719	0.113842681	-0.131789084	0.184257577	0.179631432	0.108539201	0.096140753	0.193114235	0.055906407	0.998043854	0.956749585	Bacteria.Firmicutes.Clostridia.Clostridiales.Ruminococcaceaencultured	FARS2
204730	ENSG00000145982	rs13219662	0.436128053	0.263016917	0.403625839	0.592177805	0.139272788	-0.200020331	-0.068069365	0.050358848	0.177737319	0.1771545	0.080972297	0.093543847	0.186062722	0.089387288	0.915215198	0.990569963	Bacteria.Proteobacteria.Gammaproteobacteria.Pasteurellales.Pasteurellaceae.Haemophilus	FARS2
204731	ENSG00000145982	rs13219662	0.814994381	0.152842182	0.347968108	0.330822149	-0.055583181	-0.396297231	-0.094796501	-0.120638425	0.236585257	0.273969712	0.100273872	0.12312671	0.567869957	0.106466155	0.813891051	0.947894379	Bacteria.Firmicutes.Clostridia.Clostridiales.Lachnospiraceae.Lachnospiraceae_ND3007_group	FARS2
204732	ENSG00000145982	rs13219662	0.278835069	0.49908133	0.323214804	0.587625175	0.856384853	-0.765648212	-0.127836739	0.099478145	0.784187325	1.126379991	0.128422646	0.182531878	0.999435429	0.981350652	0.999968393	0.999515331	Bacteria.Firmicutes	FARS2
204733	ENSG00000145982	rs13219662	0.715709743	0.239692781	0.132995491	0.715777805	-0.07588072	-0.291458746	-0.117795415	-0.032517959	0.207443536	0.245618962	0.077422795	0.088920226	0.468002812	0.155975101	0.561721442	0.998431627	Bacteria.Firmicutes.Clostridia.Clostridiales.Ruminococcaceae.Ruminococcus_1	FARS2
204734	ENSG00000145982	rs13219662	0.9444676	0.583138171	0.231990609	0.257556108	0.012758432	-0.098092138	-0.10114095	0.087354705	0.182457364	0.177843521	0.083828772	0.076478553	0.320357844	0.153539832	0.99935717	0.95766648	Bacteria.Firmicutes.Erysipelotrichia.Erysipelotrichales.Erysipelotrichaceae.Erysipelotrichaceae_UCG_003	FARS2
204735	ENSG00000145982	rs13219662	0.511692162	0.60653537	0.024179949	0.0582566	-0.125243197	0.126292743	0.17666077	-0.18368317	0.189810378	0.244024542	0.076536353	0.095283338	0.321052325	0.214249782	0.429750578	0.911334407	Bacteria.Proteobacteria.Betaproteobacteria.Burkholderiales	FARS2
204736	ENSG00000145982	rs13219662	0.041600664	0.029076799	0.012212803	0.032029277	0.432153128	-0.450217616	0.176497862	-0.14484826	0.207900354	0.201721905	0.06846325	0.066105203	0.074512914	0.025282732	0.861542016	0.99789802	Bacteria.Verrucomicrobia	FARS2
204737	ENSG00000145982	rs13219662	0.417729995	0.254912278	0.364349847	0.55506882	0.145475008	-0.204950095	-0.073786417	0.055348078	0.178374235	0.178427853	0.080772317	0.093295497	0.170925181	0.086517812	0.911753627	0.987424055	Bacteria.Proteobacteria.Gammaproteobacteria.Pasteurellales.Pasteurellaceae	FARS2
204738	ENSG00000145982	rs13219662	0.793600526	0.447455048	0.363443407	0.977319931	-0.062947541	-0.193100004	-0.080719914	-0.002614846	0.239603149	0.252649937	0.08819439	0.091624509	0.581650456	0.27385569	0.961249848	0.998957768	Bacteria.Firmicutes.Clostridia.Clostridiales.Lachnospiraceae.Eubacterium_xylanophilum_group	FARS2
204739	ENSG00000145982	rs13219662	0.572407078	0.677133948	0.098133709	0.156826148	-0.119116579	0.117819698	0.138830153	-0.148402964	0.209939578	0.281688466	0.082731529	0.103605677	0.380901011	0.241737999	0.621353939	0.894276253	Bacteria.Proteobacteria.Betaproteobacteria	FARS2
204740	ENSG00000145982	rs13219662	0.63831065	0.890322371	0.111181544	0.13930775	-0.096686971	0.029547421	-0.143004464	0.141353776	0.204724992	0.213434534	0.088554386	0.094442697	0.320692724	0.28343657	0.979221309	0.998719086	Bacteria.Firmicutes.Bacilli.Bacillales.Family_XI.Gemella	FARS2
204741	ENSG00000145982	rs13219662	0.737241222	0.910920587	0.210891801	0.212224618	-0.07517998	-0.022634874	-0.150640886	0.145983464	0.223120043	0.201532102	0.119216938	0.115872768	0.489499376	0.344309143	0.998820086	0.961415255	Bacteria.Firmicutes.Clostridia.Clostridiales.Family_XIII	FARS2
204742	ENSG00000145982	rs13219662	0.267477298	0.072847228	0.142897484	0.022512997	0.193793617	-0.320557007	-0.12403047	0.18607099	0.173264664	0.175805584	0.083632802	0.079608468	0.183457505	0.029248557	0.977260763	0.740424326	Bacteria.Firmicutes.Negativicutes.Selenomonadales.Veillonellaceae.Veillonella	FARS2
204743	ENSG00000145982	rs13219662	0.557167279	0.314556957	0.986907545	0.862486102	0.101965827	-0.179899352	-0.000982799	-0.011463974	0.172793144	0.177494816	0.059661391	0.065923564	0.232434643	0.0885386	0.8861453	0.869056696	Bacteria.Firmicutes.Negativicutes.Selenomonadales.Veillonellaceae.Dialister	FARS2
204744	ENSG00000145982	rs13219662	0.967134492	0.585135103	0.376452399	0.673917961	-0.008530908	-0.116537195	0.071206236	-0.036860964	0.206252376	0.212412707	0.079957136	0.087206074	0.521806153	0.232145124	0.896362991	0.997216401	Bacteria.Firmicutes.Clostridia.Clostridiales.Ruminococcaceae.Subdoligranulum	FARS2
204745	ENSG00000145982	rs13219662	0.845054275	0.596936636	0.61911902	0.428024413	0.039080735	-0.102090018	0.049174834	-0.072611173	0.199173309	0.192106613	0.098449587	0.091040558	0.319162648	0.179573725	0.92078388	0.925546474	Bacteria.Firmicutes.Clostridia.Clostridiales.Lachnospiraceae.Fusicatenibacter	FARS2
204746	ENSG00000145982	rs13219662	0.708965197	0.438005616	0.963139377	0.863921875	0.090468083	-0.199692207	-0.00335053	-0.014108069	0.241321174	0.255894185	0.072220829	0.081993185	0.458544887	0.217907864	0.88925068	0.98681897	Bacteria.Bacteroidetes.Bacteroidia.Bacteroidales.Prevotellaceae.Prevotella_9	FARS2
204747	ENSG00000145982	rs13219662	0.54828631	0.835348161	0.180085829	0.287869481	-0.149092069	0.058016709	-0.129231419	0.113249899	0.247051809	0.278013364	0.095368781	0.105684544	0.414640109	0.322323291	0.692318139	0.996502544	Bacteria.Firmicutes.Clostridia.Clostridiales.Family_XI	FARS2
204748	ENSG00000145982	rs13219662	0.155586097	0.048397222	0.204285334	0.08537655	0.427743331	-0.618691693	0.137380781	-0.200074298	0.297716605	0.307541894	0.107134659	0.114530433	0.300413824	0.069785191	0.998832683	0.892135646	Bacteria.Firmicutes.Clostridia.Clostridiales.Ruminococcaceae.Eubacterium_coprostanoligenes_group	FARS2
204749	ENSG00000145982	rs13219662	0.269571174	0.056024225	0.278398497	0.072617773	0.303185768	-0.451708787	0.099661818	-0.152684975	0.27226837	0.23216423	0.091176224	0.083669411	0.328937109	0.076344095	0.998896274	0.98418264	Bacteria.Proteobacteria.Deltaproteobacteria.Desulfovibrionales.Desulfovibrionaceae.Desulfovibrio	FARS2
204750	ENSG00000145982	rs13219662	0.378824643	0.28314104	0.497390303	0.569229124	0.219984621	-0.271509822	0.062707816	-0.050870076	0.248258686	0.250875811	0.091888651	0.0889185	0.399314919	0.192202023	0.981084248	0.998600531	Bacteria.Firmicutes.Clostridia.Clostridiales.Ruminococcaceae.Ruminiclostridium_6	FARS2
204751	ENSG00000145982	rs13219662	0.849693984	0.959174299	0.033818937	0.100925248	-0.033593739	0.01141095	0.151219972	-0.143268567	0.176562339	0.222056702	0.069748126	0.086098537	0.386777639	0.299296637	0.533679645	0.852998594	Bacteria.Proteobacteria.Betaproteobacteria.Burkholderiales.Alcaligenaceae	FARS2
204752	ENSG00000145982	rs13219662	0.27829243	0.370511805	0.346019344	0.617559443	0.342977915	-0.308183225	0.11309564	-0.062717157	0.313705574	0.341756089	0.119144529	0.125004202	0.486550843	0.369382822	0.787631584	0.935161318	Bacteria.Firmicutes.Clostridia.Clostridiales.Ruminococcaceae.Anaerotruncus	FARS2
204753	ENSG00000145982	rs13219662	0.14878799	0.024801725	0.198602532	0.043794797	0.41631935	-0.722850149	0.155551085	-0.259845323	0.284923114	0.314585921	0.119765568	0.126379043	0.312683511	0.050690791	0.99032513	0.641966962	Bacteria.Firmicutes.Clostridia.Clostridiales.Ruminococcaceae.Ruminococcaceae_UCG_013	FARS2
204754	ENSG00000145982	rs13219662	0.02257994	0.009766801	0.009789019	0.009104917	0.551189403	-0.642828994	-0.320968083	0.325359043	0.235942216	0.241443565	0.120592613	0.121013916	0.074655738	0.022201715	0.70717952	0.546173185	Bacteria.Firmicutes.Erysipelotrichia.Erysipelotrichales	FARS2
204755	ENSG00000145982	rs13219662	0.217240059	0.358439013	0.247408894	0.755609389	0.302498804	-0.215434778	-0.132342374	0.032941881	0.242777716	0.232927641	0.113388171	0.105391038	0.286692606	0.197092268	0.94170593	0.933837527	Bacteria.Firmicutes.Bacilli	FARS2
204756	ENSG00000145982	rs13219662	0.892053015	0.508710116	0.280984214	0.107340373	0.024818068	-0.115514721	-0.071117645	0.096768873	0.182164974	0.173832593	0.065416409	0.059264551	0.307746919	0.133102587	0.692125816	0.985377765	Bacteria.Proteobacteria.Betaproteobacteria.Burkholderiales.Alcaligenaceae.Sutterella	FARS2
204757	ENSG00000145982	rs13219662	0.671997196	0.680890093	0.943879883	0.329121458	0.089239622	-0.082487124	-0.006439426	0.089139375	0.209810075	0.199676439	0.09112372	0.090656241	0.359881133	0.218690572	0.977746096	0.899651207	Bacteria.Proteobacteria.Gammaproteobacteria.Pseudomonadales.Pseudomonadaceae.Pseudomonas	FARS2
204758	ENSG00000145982	rs13219662	0.329774132	0.318849641	0.386300986	0.392748556	0.758614445	-1.070220621	-0.112102642	0.151126789	0.772573189	1.065397562	0.128526212	0.175653633	0.997454612	0.821374203	0.997650199	0.999159905	Bacteria.Firmicutes.Clostridia.Clostridiales	FARS2
204759	ENSG00000145982	rs13219662	0.331403731	0.357528367	0.383945301	0.824803614	0.212533876	-0.197851082	-0.10029822	0.023872106	0.217180556	0.213508673	0.114420484	0.107403251	0.303062163	0.14400268	0.988415778	0.993308085	Bacteria.Firmicutes.Bacilli.Lactobacillales.Streptococcaceae	FARS2
204760	ENSG00000145982	rs13219662	0.61587579	0.80707847	0.492101275	0.634717559	-0.307507923	0.189661134	0.075224778	-0.065853492	0.609979472	0.773513628	0.108882642	0.137957816	0.959504824	0.702250046	0.997187614	0.941674949	Bacteria.Bacteroidetes.Bacteroidia.Bacteroidales	FARS2
204761	ENSG00000145982	rs13219662	0.580300125	0.328522942	0.894703646	0.981235212	0.09558942	-0.171527772	0.010429186	0.002009573	0.172005492	0.174229293	0.078489378	0.085111625	0.234522675	0.084230735	0.998525812	0.998516628	Bacteria.Proteobacteria.Deltaproteobacteria.Desulfovibrionales.Desulfovibrionaceae	FARS2
204762	ENSG00000145982	rs13219662	0.235515694	0.346876159	0.21408667	0.638344418	0.25145973	-0.207863932	0.110850471	-0.04011899	0.210012258	0.219373564	0.088349391	0.084956506	0.223462633	0.176642669	0.644383707	0.934985559	Bacteria.Bacteroidetes.Bacteroidia.Bacteroidales.Porphyromonadaceae.Odoribacter	FARS2
204763	ENSG00000145982	rs13219662	0.968858144	0.680852175	0.753875446	0.98557643	-0.015459828	-0.156816159	0.044364287	-0.002502499	0.394472795	0.37955681	0.140901011	0.137894441	0.759780454	0.491061527	0.930592071	0.94372401	Bacteria.Firmicutes.Negativicutes.Selenomonadales	FARS2
204764	ENSG00000145982	rs13219662	0.959015841	0.634494415	0.667272667	0.847162358	0.013537483	-0.126768119	-0.034005967	0.015121709	0.262419506	0.265393891	0.078743113	0.07814399	0.522959777	0.25362361	0.879446732	0.998607976	Bacteria.Firmicutes.Clostridia.Clostridiales.Lachnospiraceae.Tyzzerella_4	FARS2
204765	ENSG00000145982	rs13219662	0.557618291	0.322340315	0.949879661	0.401584695	0.099928421	-0.168191864	-0.004420185	0.049247062	0.169534935	0.168655334	0.070049277	0.058327138	0.224879603	0.093562889	0.91866972	0.880718654	Bacteria.Fusobacteria.Fusobacteriia.Fusobacteriales	FARS2
204766	ENSG00000145982	rs13219662	0.215891141	0.272182607	0.020219227	0.008596777	-0.269490821	0.245726553	-0.294358783	0.317104348	0.215644832	0.221885837	0.123642629	0.117016762	0.19952717	0.110668503	0.999739884	0.859864217	Bacteria.Actinobacteria.Coriobacteriia.Coriobacteriales.Coriobacteriaceae	FARS2
204767	ENSG00000145982	rs13219662	0.331841681	0.224573648	0.051651161	0.453192513	0.164800106	-0.203964753	-0.163255552	0.062305444	0.168556887	0.166348509	0.082347592	0.082563498	0.152371453	0.072720296	0.562856457	0.958235751	Bacteria.Firmicutes.Clostridia.Clostridiales.Lachnospiraceae.Dorea	FARS2
204768	ENSG00000145982	rs13219662	0.623891573	0.432540444	0.730202815	0.704753927	0.085494544	-0.145663204	-0.031160872	0.039536265	0.173525885	0.184440176	0.089970859	0.103883527	0.302171584	0.108182605	0.699698648	0.877807854	Bacteria.Firmicutes.Clostridia.Clostridiales.Peptostreptococcaceae	FARS2
204769	ENSG00000145982	rs13219662	0.13769323	0.10407936	0.086199296	0.142590768	0.316640228	-0.316965531	0.163667131	-0.121261549	0.210678108	0.192277153	0.093941534	0.081701939	0.171986032	0.067159787	0.399701117	0.825740348	Bacteria.Firmicutes.Clostridia.Clostridiales.Christensenellaceae.Christensenellaceae_R_7_group	FARS2
204770	ENSG00000145982	rs13219662	0.215045139	0.634639511	0.188997578	0.94151682	0.281558517	-0.132309105	0.091531553	0.006678177	0.224881419	0.277113039	0.068951993	0.090677233	0.271987477	0.307243181	0.981446852	0.961005039	Bacteria.Proteobacteria.Gammaproteobacteria.Enterobacteriales.Enterobacteriaceae.Citrobacter	FARS2
204771	ENSG00000145982	rs13219662	0.444638893	0.229617981	0.177365617	0.484420067	0.130814833	-0.207368848	-0.124973996	0.056997363	0.170095401	0.170991818	0.091643178	0.08105013	0.183305152	0.07376847	0.975966367	0.997201293	Bacteria.Firmicutes.Clostridia.Clostridiales.Lachnospiraceae.Coprococcus_1	FARS2
204772	ENSG00000145982	rs13219662	0.438378852	0.209947141	0.379619392	0.216102527	0.141629691	-0.220221292	0.064455616	-0.089939272	0.181639028	0.173917784	0.07286205	0.072002364	0.247514019	0.075563768	0.880332438	0.935010895	Bacteria.Firmicutes.Negativicutes.Selenomonadales.Acidaminococcaceae	FARS2
204773	ENSG00000145982	rs13219662	0.828756618	0.569168545	0.869901418	0.99604945	0.060172393	-0.164650593	0.014198006	-0.000482951	0.277075923	0.287756244	0.086345807	0.097165905	0.601122619	0.286325584	0.9994853	0.999918807	Bacteria.Firmicutes.Clostridia.Clostridiales.Lachnospiraceae.Ruminococcus_gnavus_group	FARS2
204774	ENSG00000145982	rs13219662	0.724683574	0.487913682	0.620456722	0.7038483	0.064490992	-0.137501449	-0.039354192	0.034655421	0.182315295	0.197105711	0.079090608	0.090766341	0.356378256	0.106381805	0.614726463	0.982165009	Bacteria.Firmicutes.Clostridia.Clostridiales.Peptostreptococcaceae.Intestinibacter	FARS2
204775	ENSG00000145982	rs13219662	0.681090822	0.410605205	0.856269601	0.58546709	0.081686349	-0.151793101	0.017177019	-0.047484206	0.197869893	0.183287541	0.094459223	0.086626411	0.247450961	0.114589508	0.997117901	0.950206352	Bacteria.Firmicutes.Clostridia.Clostridiales.Lachnospiraceae.Eubacterium_hallii_group	FARS2
204776	ENSG00000145982	rs13219662	0.617981329	0.367515114	0.955856971	0.961447728	0.092406192	-0.165333527	0.004799399	-0.003960557	0.184400258	0.182193521	0.086370928	0.081621212	0.248934065	0.112907966	0.999694213	0.921050578	Bacteria.Firmicutes.Clostridia.Clostridiales.Lachnospiraceaencultured	FARS2
204777	ENSG00000145982	rs13219662	0.403801971	0.212719313	0.375328908	0.166492228	0.154191118	-0.219664482	-0.067752601	0.093850589	0.183488014	0.174547272	0.075899139	0.067072079	0.203161559	0.060783099	0.966132568	0.97562022	Bacteria.Bacteroidetes.Bacteroidia.Bacteroidales.Porphyromonadaceae	FARS2
204778	ENSG00000145982	rs13219662	0.821933318	0.241422857	0.079520233	0.990120205	0.037552252	-0.20071963	-0.128607584	-0.000999328	0.166182007	0.169781108	0.072194998	0.080393082	0.314438301	0.061416709	0.252874789	0.999467372	Bacteria.Firmicutes.Clostridia.Clostridiales.Lachnospiraceae.Lachnospira	FARS2
204779	ENSG00000145982	rs13219662	0.795573902	0.4721614	0.635152945	0.850093967	0.051530554	-0.138475179	-0.045545292	0.017628969	0.198083643	0.191479936	0.095536791	0.092904796	0.327196096	0.118286004	0.891972414	0.993111591	Bacteria.Actinobacteria.Actinobacteria.Bifidobacteriales.Bifidobacteriaceae.Bifidobacterium	FARS2
204780	ENSG00000145982	rs13219662	0.964483339	0.939904465	0.434561839	0.174152873	0.00894052	0.016184365	-0.055460425	0.09458808	0.200010856	0.213846634	0.070535391	0.068840015	0.469540775	0.396781945	0.663582796	0.813330366	Bacteria.Firmicutes.Clostridia.Clostridiales.Lachnospiraceae.Lachnospiraceae_UCG_010	FARS2
204781	ENSG00000145982	rs13219662	0.618177348	0.808978956	0.494292275	0.636577625	-0.305608733	0.187796047	0.074858651	-0.065501451	0.610195497	0.773683214	0.108905218	0.137979098	0.959460813	0.699855361	0.997675757	0.944715108	Bacteria.Bacteroidetes	FARS2
204782	ENSG00000145982	rs13219662	0.03463821	0.024491191	0.011324903	0.030381231	0.46219575	-0.472918055	0.17803777	-0.14627089	0.214190646	0.20535286	0.068299896	0.066082298	0.065246403	0.022939382	0.809527548	0.998439902	Bacteria.Verrucomicrobia.Verrucomicrobiae.Verrucomicrobiales.Verrucomicrobiaceae.Akkermansia	FARS2
204783	ENSG00000145982	rs13219662	0.845064976	0.65119798	0.156636519	0.41222712	-0.037837145	-0.088607437	-0.123059502	0.072395971	0.192848902	0.195084632	0.085872551	0.087722136	0.386087385	0.209501578	0.945687051	0.854149348	Bacteria.Firmicutes.Bacilli.Lactobacillales.Carnobacteriaceae.Granulicatella	FARS2
204784	ENSG00000145982	rs13219662	0.836634953	0.959126374	0.462650682	0.306876723	-0.056061906	0.012536788	-0.096405059	0.114054008	0.270793435	0.243679146	0.130477798	0.110743404	0.594198849	0.402614468	0.99792254	0.986607256	Bacteria.Firmicutes.Clostridia.Clostridiales.Family_XIII.Family_XIII_AD3011_group	FARS2
204785	ENSG00000145982	rs13219662	0.454738423	0.26079804	0.534465099	0.255807329	0.132030838	-0.196205207	-0.078976548	0.133452536	0.175562309	0.17296128	0.126457396	0.116403886	0.191077455	0.069556291	0.999276643	0.988728768	Bacteria.Firmicutes.Clostridia.Clostridiales.Ruminococcaceae.Ruminiclostridium_5	FARS2
204786	ENSG00000145982	rs13219662	0.374019179	0.495583606	0.443170151	0.627925595	0.534149557	-0.518840225	-0.093629214	0.072978512	0.596726866	0.757085631	0.121350286	0.149865863	0.89770646	0.668454605	0.999135888	0.996172726	Bacteria.Firmicutes.Clostridia.Clostridiales.Ruminococcaceae	FARS2
204787	ENSG00000145982	rs13219662	0.174718975	0.271460057	0.076252624	0.434469649	0.253603253	-0.198038475	-0.240076722	0.094540731	0.184815391	0.178552662	0.133260479	0.120214066	0.148691071	0.099225292	0.621498125	0.944653669	Bacteria.Actinobacteria	FARS2
204788	ENSG00000145982	rs13219662	0.388683796	0.36832272	0.506984293	0.653817666	0.221905225	-0.257492849	0.072356137	-0.048459273	0.255703236	0.284232686	0.108441845	0.1075573	0.451757004	0.263230857	0.948905015	0.966332496	Bacteria.Firmicutes.Clostridia.Clostridiales.Ruminococcaceae.Ruminococcaceae_NK4A214_group	FARS2
204789	ENSG00000145982	rs13219662	0.413337185	0.317916814	0.440357478	0.871183653	0.153579629	-0.186644179	-0.054395516	0.011578569	0.186537218	0.185442482	0.07006559	0.071122919	0.239073116	0.121362441	0.712082062	0.876602572	Bacteria.Firmicutes.Clostridia.Clostridiales.Lachnospiraceae.Roseburia	FARS2
204790	ENSG00000145982	rs13219662	0.277390631	0.338516894	0.313792395	0.760109361	0.249427022	-0.213474166	-0.113758121	0.032089534	0.227707381	0.221399205	0.112059049	0.104654204	0.282058541	0.15373006	0.967792983	0.975114706	Bacteria.Firmicutes.Bacilli.Lactobacillales	FARS2
204791	ENSG00000145982	rs13219662	0.994324634	0.697174139	0.220130598	0.282143982	-0.001329777	-0.073662812	-0.138885441	0.129618751	0.186230544	0.188460289	0.112175869	0.11951802	0.361208167	0.176272145	0.88760533	0.997132292	Bacteria.Firmicutes.Bacilli.Bacillales	FARS2
204792	ENSG00000145982	rs13219662	0.267897918	0.146875362	0.29436417	0.291375146	0.255615356	-0.314903354	-0.107729451	0.107267571	0.228740412	0.214484034	0.101907222	0.100838498	0.23274373	0.098336034	0.890411299	0.896412158	Bacteria.Firmicutes.Clostridia.Clostridiales.Lachnospiraceae.Blautia	FARS2
204793	ENSG00000145982	rs13219662	0.8590997	0.666812808	0.166832018	0.39713811	-0.034379773	-0.084405123	-0.120636822	0.075175366	0.192899736	0.195158337	0.0862855	0.088195613	0.399297808	0.205648565	0.991744893	0.880301447	Bacteria.Firmicutes.Bacilli.Lactobacillales.Carnobacteriaceae	FARS2
204794	ENSG00000145982	rs13219662	0.581216184	0.329059295	0.923466856	0.962816052	0.095654597	-0.171772344	0.007771799	0.004039641	0.172541035	0.174672738	0.080585824	0.086316943	0.234851992	0.089748231	0.997604342	0.997419476	Bacteria.Proteobacteria.Deltaproteobacteria	FARS2
204795	ENSG00000145982	rs13219662	0.753018657	0.436053859	0.249023209	0.454344555	0.054804015	-0.135708414	0.08464915	-0.053577877	0.173433091	0.173160398	0.072776126	0.07118043	0.257840182	0.114011723	0.954900767	0.876400804	Bacteria.Bacteroidetes.Bacteroidia.Bacteroidales.Rikenellaceae.Alistipes	FARS2
204796	ENSG00000145982	rs13219662	0.557344059	0.401579775	0.747635712	0.774767473	0.173224164	-0.231360255	0.03213929	-0.026614257	0.293680839	0.274015122	0.099463099	0.092623466	0.489847891	0.255097244	0.997594253	0.968948848	Bacteria.Firmicutes.Erysipelotrichia.Erysipelotrichales.Erysipelotrichaceae.Faecalitalea	FARS2
204797	ENSG00000145982	rs13219662	0.40926686	0.757750867	0.114756376	0.289283287	-0.216329963	0.094849368	0.166309354	-0.129386992	0.26046515	0.306224295	0.104033408	0.121101311	0.346864681	0.347307708	0.99759175	0.986746924	Bacteria.Firmicutes.Clostridia.Clostridiales.Lachnospiraceae.Lachnospiraceae_UCG_008	FARS2
204798	ENSG00000145982	rs13219662	0.769464385	0.950487647	0.498894346	0.532648728	-0.096915281	0.021024376	-0.074477406	0.075167376	0.329304697	0.337282514	0.109519218	0.11982352	0.467104308	0.421408311	0.997329664	0.92426646	Bacteria.Firmicutes.Negativicutes.Selenomonadales.Veillonellaceae.Megasphaera	FARS2
204799	ENSG00000145982	rs13219662	0.823934298	0.42734515	0.493807314	0.800022951	0.041967629	-0.152756107	0.042030108	-0.015534926	0.187868961	0.191244287	0.061077008	0.061075352	0.400924577	0.135622098	0.999492402	0.999741582	Bacteria.Proteobacteria.Gammaproteobacteria.Enterobacteriales.Enterobacteriaceae.Escherichia_Shigella	FARS2
204800	ENSG00000145982	rs13219662	0.462615547	0.320098427	0.598146255	0.551934648	0.257494587	-0.353889397	0.078342198	-0.09179235	0.348474225	0.35321184	0.147907943	0.153505398	0.460683596	0.232951434	0.998891856	0.999590371	Bacteria.Firmicutes.Bacilli.Bacillales.Staphylococcaceae.Staphylococcus	FARS2
204801	ENSG00000145982	rs13219662	0.658645872	0.507830284	0.936307437	0.40303849	0.088450306	-0.125666007	-0.007641109	0.082324438	0.199292683	0.18871553	0.095249928	0.097806601	0.242154017	0.10991258	0.990263512	0.935449612	Bacteria.Proteobacteria.Gammaproteobacteria.Pseudomonadales	FARS2
204802	ENSG00000145982	rs13219662	0.270043918	0.10620809	0.326718813	0.14602136	0.745731714	-1.423848342	-0.125409215	0.24197703	0.670353246	0.869143617	0.126906643	0.16445912	0.954184916	0.578790616	0.999826541	0.999832315	Bacteria.Firmicutes.Clostridia.Clostridiales.Lachnospiraceae	FARS2
204803	ENSG00000145982	rs13219662	0.352865685	0.158166037	0.431895571	0.309494544	0.220665106	-0.325244891	-0.070851345	0.091636149	0.235816369	0.227810851	0.08958648	0.089462948	0.352145135	0.103668417	0.794504285	0.872879905	Bacteria.Firmicutes.Negativicutes.Selenomonadales.Veillonellaceae	FARS2
204804	ENSG00000145982	rs13219662	0.119831245	0.206410951	0.074951102	0.579071525	0.317646412	-0.237033412	-0.140122957	0.041341907	0.201524809	0.185727471	0.077424808	0.074150153	0.155192684	0.113704223	0.277105931	0.959942392	Bacteria.Firmicutes.Clostridia.Clostridiales.Lachnospiraceae.Anaerostipes	FARS2
204805	ENSG00000145982	rs13219662	0.394501709	0.375687782	0.191542022	0.807627837	0.145668998	-0.151071368	-0.158165261	0.02793181	0.169942285	0.169364141	0.119843253	0.114249051	0.175099346	0.106713565	0.657109271	0.917221068	Bacteria.Actinobacteria.Actinobacteria	FARS2
204806	ENSG00000145982	rs13219662	0.570506808	0.383535442	0.400125067	0.309106082	0.096879725	-0.150887175	-0.062869826	0.070942014	0.169904366	0.171983349	0.074229979	0.069203551	0.20640291	0.115640112	0.998277807	0.999325446	Bacteria.Bacteroidetes.Bacteroidia.Bacteroidales.Porphyromonadaceae.Parabacteroides	FARS2
204807	ENSG00000145982	rs13219662	0.717298611	0.498737858	0.00857509	0.032936064	0.059112569	-0.11574101	-0.171304782	0.146187413	0.162552926	0.170135208	0.063192518	0.067078738	0.251722217	0.143145503	0.782207961	0.813648918	Bacteria.Bacteroidetes.Bacteroidia.Bacteroidales.Prevotellaceae	FARS2
204808	ENSG00000145982	rs13219662	0.982280813	0.793233503	0.688930418	0.361229591	-0.006292006	0.083662562	-0.042798991	0.106629952	0.282214005	0.317874016	0.106438959	0.115964097	0.622569015	0.400788978	0.997947728	0.9977362	Bacteria.Actinobacteria.Actinobacteria.Micrococcales	FARS2
204809	ENSG00000145982	rs13219662	0.212007003	0.271882723	0.016009019	0.006832868	-0.265458723	0.241704768	-0.31685142	0.330664069	0.210603434	0.218116494	0.128107564	0.11834596	0.19869157	0.107360708	0.999005033	0.870684181	Bacteria.Actinobacteria.Coriobacteriia.Coriobacteriales	FARS2
204810	ENSG00000145982	rs13219662	0.544652037	0.335560522	0.655457371	0.9020934	0.103899835	-0.164755816	0.049172031	0.013219058	0.170609373	0.169822446	0.109695723	0.107038144	0.225977364	0.1045144	0.999670759	0.996530704	Bacteria.Firmicutes.Clostridia.Clostridiales.Ruminococcaceae.Flavonifractor	FARS2
204811	ENSG00000145982	rs13219662	0.762039197	0.596552215	0.132128634	0.51630569	-0.059003505	-0.10898075	0.112462679	-0.056639858	0.194040184	0.204858008	0.073749579	0.086789014	0.414262983	0.200681616	0.563466427	0.940799143	Bacteria.Firmicutes.Clostridia.Clostridiales.Lachnospiraceae.Lachnoclostridium	FARS2
204812	ENSG00000145982	rs13219662	0.427467797	0.273285591	0.546793369	0.591333003	0.158178367	-0.227075961	0.036463789	-0.032405682	0.198085548	0.205521306	0.060196575	0.060057654	0.315341165	0.116346446	0.982255696	0.99999132	Bacteria.Firmicutes.Clostridia.Clostridiales.Clostridiaceae_1	FARS2
204813	ENSG00000145982	rs13219662	0.133948056	0.100997824	0.081067179	0.133752673	0.318862112	-0.319013025	0.166144237	-0.123763988	0.210100579	0.191755426	0.093756425	0.081507316	0.169023923	0.064609349	0.391780787	0.826502511	Bacteria.Firmicutes.Clostridia.Clostridiales.Christensenellaceae	FARS2
204814	ENSG00000145982	rs13219662	0.753671936	0.437350454	0.248727781	0.452647946	0.054667168	-0.135470318	0.084637488	-0.053481084	0.17347462	0.1733483	0.07272022	0.070784245	0.256449322	0.112206817	0.957702184	0.890158219	Bacteria.Bacteroidetes.Bacteroidia.Bacteroidales.Rikenellaceae	FARS2
204815	ENSG00000145982	rs13219662	0.907292092	0.15255933	0.519238159	0.403597171	0.022440407	-0.278717512	-0.060143273	-0.074252703	0.19194649	0.192549188	0.092807167	0.088322307	0.440862972	0.06850257	0.817697634	0.981481548	Bacteria.Firmicutes.Clostridia.Clostridiales.Lachnospiraceae.Eubacterium_eligens_group	FARS2
204816	ENSG00000145990	rs6458872	0.182146782	0.00145271	0.453550725	0.563602236	0.169921752	-0.55434606	-0.04135596	-0.036199075	0.125998956	0.16667789	0.054846149	0.062361256	0.115140858	0.00120157	0.739140103	0.918557742	Bacteria.Firmicutes.Clostridia.Clostridiales.Lachnospiraceae.Lachnospiraceae_NK4A136_group	GFOD1
204817	ENSG00000145990	rs6458872	0.141870843	0.215853456	0.284125515	0.667422	0.437701508	-0.76973474	-0.058471225	0.048221073	0.294367835	0.615885663	0.05413914	0.111712568	0.729807535	0.432800512	0.999973618	0.989705988	Bacteria.Bacteroidetes.Bacteroidia.Bacteroidales.Bacteroidaceae.Bacteroides	GFOD1
204818	ENSG00000145990	rs6458872	0.107053133	0.021065854	0.249845718	0.625936119	0.303088077	-0.623336351	0.080764551	-0.044598725	0.18546661	0.263654441	0.069558373	0.09105804	0.159873064	0.029743163	0.605096907	0.997531607	Bacteria.Firmicutes.Clostridia.Clostridiales.Ruminococcaceae.Ruminococcus_1	GFOD1
204819	ENSG00000145990	rs6458872	0.10785731	0.006368322	0.284712298	0.184043016	0.325477056	-0.871332125	0.075320081	-0.134231277	0.199632261	0.309034666	0.069825458	0.099971986	0.220227223	0.020393832	0.998896274	0.99087052	Bacteria.Proteobacteria.Deltaproteobacteria.Desulfovibrionales.Desulfovibrionaceae.Desulfovibrio	GFOD1
204820	ENSG00000145990	rs6458872	0.107520294	0.053676155	0.261553332	0.792312157	0.310453182	-0.584234109	0.075032644	-0.02793996	0.190231397	0.29730142	0.066249591	0.105675097	0.201482796	0.074463642	0.999878354	0.998275086	Bacteria.Bacteroidetes.Bacteroidia.Bacteroidales.Porphyromonadaceae.Barnesiella	GFOD1
204821	ENSG00000145990	rs6458872	0.266881377	0.034069491	0.594755417	0.545987588	0.255453033	-0.690390452	0.045786332	-0.066079093	0.228105311	0.318895948	0.085647111	0.108867788	0.352748936	0.05668481	0.961249848	0.997513341	Bacteria.Firmicutes.Clostridia.Clostridiales.Lachnospiraceae.Eubacterium_xylanophilum_group	GFOD1
204822	ENSG00000145990	rs6458872	0.893912177	0.043666774	0.009340961	0.248358397	-0.018170692	-0.411433229	-0.15654726	0.110535261	0.135725074	0.199980253	0.058433157	0.094896607	0.425069346	0.028545185	0.64681195	0.891999987	Bacteria.Proteobacteria.Gammaproteobacteria.Pseudomonadales.Pseudomonadaceae.Pseudomonas	GFOD1
204823	ENSG00000145990	rs6458872	0.30483252	0.003937795	0.73196872	0.839671655	0.13806046	-0.532042384	0.020386988	0.018390861	0.13348306	0.177948019	0.059267276	0.090539507	0.147840741	0.003626205	0.920570146	0.995634428	Bacteria.Proteobacteria.Gammaproteobacteria.Pasteurellales.Pasteurellaceae.Haemophilus	GFOD1
204824	ENSG00000145990	rs6458872	0.884710533	0.182971863	0.202289165	0.446487059	-0.027167254	-0.376306206	-0.107550641	0.087394971	0.186625425	0.279569483	0.083497685	0.114102211	0.548780449	0.158307642	0.751119911	0.877723107	Bacteria.Firmicutes.Clostridia.Clostridiales.Ruminococcaceae.Ruminiclostridium_9	GFOD1
204825	ENSG00000145990	rs6458872	0.283851606	0.007209188	0.950678608	0.357855452	0.141398183	-0.486009306	-0.002701428	0.054408872	0.130846994	0.175167183	0.043505532	0.058754919	0.143931394	0.005049816	0.816375079	0.993577312	Bacteria.Proteobacteria.Betaproteobacteria.Burkholderiales.Alcaligenaceae.Sutterella	GFOD1
204826	ENSG00000145990	rs6458872	0.49759857	0.017992603	0.907936542	0.640240185	0.136393036	-0.584848304	-0.011467521	-0.061892665	0.199960161	0.240948346	0.098778499	0.131809665	0.400479525	0.02465303	0.998820086	0.961415255	Bacteria.Firmicutes.Clostridia.Clostridiales.Family_XIII	GFOD1
204827	ENSG00000145990	rs6458872	0.503324924	0.037940816	0.74043036	0.854987859	0.11352877	-0.498071694	-0.021051086	0.016372341	0.168687362	0.23508156	0.063273213	0.089229363	0.37624468	0.043120954	0.870551263	0.99780419	Bacteria.Firmicutes.Clostridia.Clostridiales.Ruminococcaceae.Ruminococcus_2	GFOD1
204828	ENSG00000145990	rs6458872	0.0367173	0.002996671	0.03251417	0.302610806	0.303590246	-0.64456358	0.123415699	-0.082815679	0.142339268	0.208998435	0.056488018	0.079699871	0.059466407	0.003454168	0.858670885	0.979585985	Bacteria.Firmicutes.Erysipelotrichia.Erysipelotrichales.Erysipelotrichaceae.Erysipelatoclostridium	GFOD1
204829	ENSG00000145990	rs6458872	0.296371696	0.002699144	0.066904768	0.253368657	0.130515893	-0.515575423	-0.109751406	0.08075517	0.123980868	0.165266461	0.058894091	0.070074331	0.161635083	0.002386361	0.995339941	0.95316496	Bacteria.Proteobacteria.Deltaproteobacteria.Desulfovibrionales.Desulfovibrionaceae.Bilophila	GFOD1
204830	ENSG00000145990	rs6458872	0.823588979	0.209307055	0.53693985	0.606471731	0.047167783	-0.38731064	0.035137044	-0.053019416	0.21072719	0.305440481	0.05660489	0.102426681	0.632060094	0.159248879	0.996566686	0.997858307	Bacteria.Proteobacteria.Gammaproteobacteria	GFOD1
204831	ENSG00000145990	rs6458872	0.182772802	0.030178216	0.438238504	0.561716727	0.278640414	-0.664297732	0.06343259	-0.061000389	0.206915134	0.299734921	0.081326783	0.104579915	0.285808769	0.047425288	0.981084248	0.998600531	Bacteria.Firmicutes.Clostridia.Clostridiales.Ruminococcaceae.Ruminiclostridium_6	GFOD1
204832	ENSG00000145990	rs6458872	0.190038575	0.002149989	0.183686064	0.423713232	0.166309018	-0.538201371	-0.084176995	0.0590372	0.125581813	0.16838349	0.062641133	0.07333157	0.111719568	0.001741643	0.998525812	0.997174658	Bacteria.Proteobacteria.Deltaproteobacteria.Desulfovibrionales.Desulfovibrionaceae	GFOD1
204833	ENSG00000145990	rs6458872	0.228006763	0.002582571	0.719253594	0.733126012	0.158431939	-0.531028026	0.016959886	-0.019858564	0.130183003	0.16940746	0.046977404	0.057991674	0.135895146	0.002486803	0.920699594	0.896668897	Bacteria.Proteobacteria.Betaproteobacteria.Burkholderiales.Alcaligenaceae.Parasutterella	GFOD1
204834	ENSG00000145990	rs6458872	0.167061797	0.004830155	0.46610601	0.584136674	0.213379146	-0.585905591	0.052796665	-0.050490378	0.152703356	0.200773487	0.072013963	0.091784107	0.146769504	0.006140452	0.979221309	0.998719086	Bacteria.Firmicutes.Bacilli.Bacillales.Family_XI.Gemella	GFOD1
204835	ENSG00000145990	rs6458872	0.905838035	0.273096975	0.342004316	0.670484818	-0.026746312	-0.400977155	0.047729063	-0.033039299	0.225228204	0.362771324	0.049862297	0.077299056	0.678534407	0.273497426	0.931457487	0.918948385	Bacteria.Firmicutes.Clostridia.Clostridiales.Ruminococcaceae.Faecalibacterium	GFOD1
204836	ENSG00000145990	rs6458872	0.208356143	0.004006485	0.589798911	0.343969502	0.221528213	-0.662601576	-0.050999412	0.106925314	0.1743323	0.222062536	0.094127087	0.112163262	0.222537453	0.005972523	0.976314705	0.980405449	Bacteria.Firmicutes.Bacilli.Lactobacillales.Streptococcaceae.Streptococcus	GFOD1
204837	ENSG00000145990	rs6458872	0.290236276	0.02513925	0.658857555	0.609314498	0.224160862	-0.642483929	0.038646103	-0.061134014	0.210224632	0.280288007	0.087133625	0.119044173	0.413347882	0.051064308	0.99032513	0.899032087	Bacteria.Firmicutes.Clostridia.Clostridiales.Ruminococcaceae.Ruminococcaceae_UCG_013	GFOD1
204838	ENSG00000145990	rs6458872	0.775979695	0.049292829	0.200691471	0.634209491	0.043350987	-0.475156473	-0.084312929	0.045132557	0.151710482	0.237160059	0.065222401	0.094407186	0.459838988	0.039708658	0.455340038	0.963223163	Bacteria.Firmicutes.Clostridia.Clostridiales.Christensenellaceae.Christensenellaceae_R_7_group	GFOD1
204839	ENSG00000145990	rs6458872	0.237722782	0.007628746	0.713916485	0.538244771	0.180983699	-0.618978277	-0.021856096	0.058366034	0.15187374	0.224766147	0.059358429	0.094329235	0.238039014	0.01112818	0.945999629	0.997216401	Bacteria.Firmicutes.Clostridia.Clostridiales.Ruminococcaceae.Subdoligranulum	GFOD1
204840	ENSG00000145990	rs6458872	0.219899834	0.023151209	0.525687385	0.627273775	0.253423246	-0.636285251	0.056646061	-0.059988902	0.204582915	0.273558891	0.088780984	0.122957334	0.295349843	0.031474953	0.83233839	0.982308703	Bacteria.Firmicutes.Clostridia.Clostridiales.Lachnospiraceae.Lachnospiraceae_ND3007_group	GFOD1
204841	ENSG00000145990	rs6458872	0.288064325	0.005254903	0.936843999	0.624363745	0.145131193	-0.506163025	0.004704505	-0.036290446	0.135491324	0.175241864	0.059143123	0.073758261	0.147699526	0.004089537	0.99935717	0.960853802	Bacteria.Firmicutes.Erysipelotrichia.Erysipelotrichales.Erysipelotrichaceae.Erysipelotrichaceae_UCG_003	GFOD1
204842	ENSG00000145990	rs6458872	0.931505399	0.050958987	0.440850938	0.630975018	0.018272585	-0.435968613	-0.06814189	0.050080026	0.211771025	0.219234266	0.087867227	0.103763345	0.631637275	0.068075583	0.99991226	0.988194298	Bacteria.Actinobacteria.Coriobacteriia.Coriobacteriales.Coriobacteriaceae.Collinsella	GFOD1
204843	ENSG00000145990	rs6458872	0.296514411	0.002985637	0.252887125	0.266473396	0.13297963	-0.518180907	-0.065062591	0.064596615	0.126358889	0.167950484	0.056399449	0.057631517	0.151474974	0.002474897	0.830403141	0.846775569	Bacteria.Fusobacteria.Fusobacteriia.Fusobacteriales.Fusobacteriaceae.Fusobacterium	GFOD1
204844	ENSG00000145990	rs6458872	0.248754952	0.003604267	0.626970158	0.615636247	0.147400432	-0.516610572	-0.022416049	0.033277222	0.126653259	0.171029707	0.045904904	0.06596457	0.137520057	0.002764366	0.829805399	0.848668129	Bacteria.Firmicutes.Negativicutes.Selenomonadales.Veillonellaceae.Dialister	GFOD1
204845	ENSG00000145990	rs6458872	0.042901129	0.002167556	0.097249326	0.387009762	0.376454991	-0.659126609	0.105559468	-0.058649982	0.182289104	0.206392338	0.06273566	0.067343507	0.108584721	0.005801754	0.999858829	0.933926309	Bacteria.Proteobacteria.Betaproteobacteria.Neisseriales.Neisseriaceae.Eikenella	GFOD1
204846	ENSG00000145990	rs6458872	0.270093415	0.011635862	0.619979286	0.606647586	0.233597544	-0.618958579	0.036731489	-0.046149208	0.210007438	0.238388735	0.073718823	0.089197992	0.331012954	0.019133377	0.999985325	0.999758873	Bacteria.Firmicutes.Clostridia.Clostridiales.Ruminococcaceae.Ruminococcaceae_UCG_014	GFOD1
204847	ENSG00000145990	rs6458872	0.503543696	0.043986261	0.479793146	0.306735478	0.099274375	-0.412659131	0.030335114	-0.078198375	0.147583283	0.200889878	0.042681537	0.075906192	0.3385292	0.033054933	0.997282517	0.999171204	Bacteria.Proteobacteria.Gammaproteobacteria.Enterobacteriales.Enterobacteriaceae	GFOD1
204848	ENSG00000145990	rs6458872	0.183843124	0.399266408	0.315464225	0.865375063	0.510452482	-0.647038435	-0.068243645	0.022971898	0.379996187	0.762555781	0.067458841	0.134963505	0.907004165	0.581906785	0.997675757	0.947294817	Bacteria.Bacteroidetes	GFOD1
204849	ENSG00000145990	rs6458872	0.113665541	0.041124056	0.257505386	0.312279839	0.406728088	-0.903915961	-0.08094703	0.105302783	0.253644912	0.433804372	0.070861041	0.103403718	0.45826299	0.125221324	0.998803525	0.997226571	Bacteria.Firmicutes.Clostridia.Clostridiales.Lachnospiraceae.Eubacterium_rectale_group	GFOD1
204850	ENSG00000145990	rs6458872	0.232623346	0.002836807	0.794714237	0.657099336	0.157129564	-0.550785681	0.018312981	-0.040552369	0.130412418	0.177515008	0.07009352	0.090930248	0.150575645	0.002623313	0.998043854	0.98261409	Bacteria.Firmicutes.Clostridia.Clostridiales.Ruminococcaceaencultured	GFOD1
204851	ENSG00000145990	rs6458872	0.213018169	0.002819311	0.645467918	0.740738141	0.184910067	-0.55370231	0.026794985	-0.023025239	0.147028289	0.178334001	0.057970352	0.069292222	0.159120998	0.003084845	0.904310153	0.9860779	Bacteria.Firmicutes.Negativicutes.Selenomonadales.Acidaminococcaceae	GFOD1
204852	ENSG00000145990	rs6458872	0.106660982	0.002133267	0.258958229	0.62644016	0.242873099	-0.583327855	0.057258459	-0.031909499	0.148450174	0.182352967	0.050278782	0.065245592	0.089630666	0.002595623	0.955858825	0.969939639	Bacteria.Firmicutes.Clostridia.Clostridiales.Lachnospiraceae.Tyzzerella	GFOD1
204853	ENSG00000145990	rs6458872	0.069802911	0.006353097	0.161179062	0.325189133	0.30994803	-0.722661674	0.08222106	-0.102109791	0.168122457	0.256227339	0.058013603	0.10300038	0.135993834	0.012513272	0.782189135	0.963541857	Bacteria.Firmicutes.Erysipelotrichia.Erysipelotrichales.Erysipelotrichaceae.Clostridium_innocuum_group	GFOD1
204854	ENSG00000145990	rs6458872	0.031803752	0.000636819	0.029515168	0.104995194	0.312068075	-0.66342625	0.199300521	-0.175762467	0.142226185	0.184830487	0.089548833	0.106908447	0.060512031	0.001220174	0.999672451	0.998587032	Bacteria.Firmicutes.Clostridia.Clostridiales.Ruminococcaceae.Butyricicoccus	GFOD1
204855	ENSG00000145990	rs6458872	0.242402712	0.003274688	0.975109365	0.709997496	0.152233106	-0.52271005	0.002078283	-0.030563151	0.129039332	0.171175076	0.066353881	0.081830744	0.123529738	0.002784945	0.999160666	0.997201293	Bacteria.Firmicutes.Clostridia.Clostridiales.Lachnospiraceae.Coprococcus_1	GFOD1
204856	ENSG00000145990	rs6458872	0.301995169	0.002090921	0.951940308	0.402751781	0.146369899	-0.574183546	0.003673293	-0.069410014	0.140682228	0.179119338	0.060712111	0.082412933	0.205328591	0.001765404	0.71267844	0.922857939	Bacteria.Firmicutes.Clostridia.Clostridiales.Peptostreptococcaceae.Intestinibacter	GFOD1
204857	ENSG00000145990	rs6458872	0.518057993	0.021559334	0.580005332	0.923808413	0.104157638	-0.541556742	0.032304618	0.007696832	0.160271348	0.229973342	0.058084234	0.080167383	0.322916071	0.019498412	0.736415012	0.994680072	Bacteria.Proteobacteria.Betaproteobacteria.Burkholderiales	GFOD1
204858	ENSG00000145990	rs6458872	0.526843283	0.075946224	0.962698258	0.985892286	0.14202211	-0.522626029	0.00332721	-0.00167319	0.2232151	0.289786308	0.070869419	0.094261686	0.50005411	0.080317084	0.9994853	0.999502343	Bacteria.Firmicutes.Clostridia.Clostridiales.Lachnospiraceae.Ruminococcus_gnavus_group	GFOD1
204859	ENSG00000145990	rs6458872	0.257522849	0.002817947	0.918481141	0.720063263	0.14879372	-0.538647719	-0.005907934	-0.028431824	0.13025887	0.173476086	0.057500556	0.078991742	0.140915789	0.002523386	0.934565189	0.96508845	Bacteria.Firmicutes.Clostridia.Clostridiales.Ruminococcaceae.Ruminococcaceae_UCG_002	GFOD1
204860	ENSG00000145990	rs6458872	0.788218951	0.155838106	0.736730705	0.977170891	0.073509161	-0.514253457	-0.033707565	0.003582229	0.272524059	0.358150744	0.099836098	0.124702009	0.690200005	0.229475724	0.863071362	0.943399909	Bacteria.Firmicutes.Clostridia.Clostridiales.Ruminococcaceae.Anaerotruncus	GFOD1
204861	ENSG00000145990	rs6458872	0.264628987	0.003754252	0.652769302	0.557931758	0.143497583	-0.513620985	0.03219242	-0.048550223	0.12752722	0.170838886	0.071221188	0.082434304	0.131852992	0.003078571	0.755119343	0.971870136	Bacteria.Firmicutes.Clostridia.Clostridiales.Lachnospiraceae.Dorea	GFOD1
204862	ENSG00000145990	rs6458872	0.185721835	0.003884687	0.539438584	0.831819382	0.174611502	-0.519900472	0.040372068	0.021507145	0.130550947	0.173612658	0.065440704	0.1008663	0.124191757	0.00332499	0.944382312	0.998755611	Bacteria.Actinobacteria.Actinobacteria.Bifidobacteriales.Bifidobacteriaceae	GFOD1
204863	ENSG00000145990	rs6458872	0.270574607	0.001998799	0.971043164	0.384543228	0.147007939	-0.55453092	0.00240925	-0.078505247	0.13229625	0.172181728	0.066115436	0.089672362	0.175433337	0.001780102	0.753559008	0.833811364	Bacteria.Firmicutes.Clostridia.Clostridiales.Peptostreptococcaceae	GFOD1
204864	ENSG00000145990	rs6458872	0.210330866	0.002578148	0.661252812	0.746564785	0.17481942	-0.545474424	-0.030560918	0.021872521	0.138179721	0.173983933	0.069425114	0.067393632	0.158339212	0.00236393	0.977260763	0.980904456	Bacteria.Firmicutes.Negativicutes.Selenomonadales.Veillonellaceae.Veillonella	GFOD1
204865	ENSG00000145990	rs6458872	0.163858524	0.004563868	0.416572178	0.401887417	0.261061248	-0.650842719	-0.059108157	0.068155485	0.185396097	0.22150795	0.07229465	0.08077407	0.233436329	0.010621895	0.785828043	0.897490053	Bacteria.Firmicutes.Negativicutes.Selenomonadales.Veillonellaceae	GFOD1
204866	ENSG00000145990	rs6458872	0.543195474	0.137986776	0.74703951	0.700612376	0.108256436	-0.437768693	-0.018518096	0.035608977	0.177119655	0.291492482	0.057168946	0.092204286	0.425427691	0.117185123	0.994527911	0.946234759	Bacteria.Proteobacteria.Gammaproteobacteria.Enterobacteriales.Enterobacteriaceae.Citrobacter	GFOD1
204867	ENSG00000145990	rs6458872	0.690728546	0.439259887	0.421372462	0.898584183	-0.164831892	-0.458116987	0.067813564	-0.015062729	0.412446227	0.588668797	0.083806865	0.117724253	0.917100185	0.648233891	0.999135888	0.99931625	Bacteria.Firmicutes.Clostridia.Clostridiales.Ruminococcaceae	GFOD1
204868	ENSG00000145990	rs6458872	0.047816782	0.004060248	0.11183094	0.260780488	0.427397092	-0.761845949	0.129356644	-0.111609788	0.211884924	0.255721402	0.080251433	0.098384006	0.124432679	0.012476825	0.997329664	0.92426646	Bacteria.Firmicutes.Negativicutes.Selenomonadales.Veillonellaceae.Megasphaera	GFOD1
204869	ENSG00000145990	rs6458872	0.522209676	0.020483	0.621614908	0.906851669	0.105560402	-0.548121119	-0.034245436	-0.010593748	0.164059223	0.230737805	0.069052634	0.090184353	0.287407258	0.019001961	0.911519907	0.998819627	Bacteria.Firmicutes.Clostridia.Clostridiales.Ruminococcaceae.Ruminococcaceae_UCG_003	GFOD1
204870	ENSG00000145990	rs6458872	0.60297194	0.081770914	0.803638411	0.838386677	0.10895478	-0.481568918	-0.019410925	0.021348058	0.20845288	0.272396318	0.077749762	0.104250555	0.436338435	0.06978104	0.838801589	0.996502544	Bacteria.Firmicutes.Clostridia.Clostridiales.Family_XI	GFOD1
204871	ENSG00000145990	rs6458872	0.328435615	0.211212432	0.736396281	0.722351551	0.196781526	-0.407900468	0.028130653	0.042627711	0.199844436	0.323041308	0.083208353	0.119451752	0.41692697	0.17142109	0.998832683	0.995738724	Bacteria.Firmicutes.Clostridia.Clostridiales.Ruminococcaceae.Eubacterium_coprostanoligenes_group	GFOD1
204872	ENSG00000145990	rs6458872	0.129978253	0.001738436	0.33537032	0.49292386	0.237594204	-0.591826136	0.057007219	-0.047292209	0.154924522	0.181159263	0.058737037	0.068582921	0.113055438	0.002767834	0.663317108	0.984687361	Bacteria.Firmicutes.Negativicutes.Selenomonadales.Acidaminococcaceae.Phascolarctobacterium	GFOD1
204873	ENSG00000145990	rs6458872	0.741294017	0.076408669	0.071834811	0.64135452	-0.05638877	-0.488875099	0.151572204	-0.052840821	0.170075063	0.271509723	0.082826045	0.11290925	0.43135526	0.084775768	0.749369869	0.857923102	Bacteria.Firmicutes.Erysipelotrichia.Erysipelotrichales.Erysipelotrichaceae	GFOD1
204874	ENSG00000145990	rs6458872	0.181568534	0.010921834	0.495332161	0.556098285	0.229320203	-0.624926855	0.045740725	-0.053154378	0.169815584	0.238483372	0.066705279	0.089832037	0.236010268	0.015367315	0.996596763	0.999791394	Bacteria.Firmicutes.Clostridia.Clostridiales.Ruminococcaceae.Ruminococcaceae_UCG_005	GFOD1
204875	ENSG00000145990	rs6458872	0.298546144	0.005130427	0.782400862	0.737255706	0.18135479	-0.557227583	0.030713652	-0.044578522	0.173057942	0.192354096	0.110744547	0.132308249	0.242177001	0.006561606	0.999005033	0.934726639	Bacteria.Actinobacteria.Coriobacteriia.Coriobacteriales	GFOD1
204876	ENSG00000145990	rs6458872	0.740937029	0.077359485	0.072337782	0.638932968	-0.056523011	-0.488078533	0.151269252	-0.053242393	0.170236092	0.271963245	0.082810342	0.112945056	0.433262797	0.086747456	0.763308435	0.859306145	Bacteria.Firmicutes.Erysipelotrichia.Erysipelotrichales	GFOD1
204877	ENSG00000145990	rs6458872	0.354200489	0.014220212	0.804630866	0.505600794	0.195981269	-0.65742987	-0.024306794	0.07725019	0.21002316	0.260938423	0.097865103	0.115399297	0.360551796	0.025740611	0.970737021	0.933837527	Bacteria.Firmicutes.Bacilli	GFOD1
204878	ENSG00000145990	rs6458872	0.153797612	0.002511382	0.410995797	0.49913522	0.21388667	-0.577313604	0.065123843	-0.058481896	0.148214506	0.183619908	0.078701926	0.086046226	0.143504772	0.003378719	0.991744893	0.884813348	Bacteria.Firmicutes.Bacilli.Lactobacillales.Carnobacteriaceae	GFOD1
204879	ENSG00000145990	rs6458872	0.17599672	0.009649404	0.458700519	0.336028412	0.272538515	-0.741635439	-0.061325544	0.102015558	0.199211823	0.278082601	0.082268972	0.105255369	0.233569964	0.022177633	0.99759175	0.986746924	Bacteria.Firmicutes.Clostridia.Clostridiales.Lachnospiraceae.Lachnospiraceae_UCG_008	GFOD1
204880	ENSG00000145990	rs6458872	0.956595815	0.116991266	0.354902889	0.800481231	-0.012072618	-0.457914652	-0.090301105	0.030176852	0.220963368	0.288240605	0.096913397	0.118918432	0.62408035	0.113172935	0.99792254	0.986607256	Bacteria.Firmicutes.Clostridia.Clostridiales.Family_XIII.Family_XIII_AD3011_group	GFOD1
204881	ENSG00000145990	rs6458872	0.193362074	0.004111179	0.520653541	0.356223195	0.179775035	-0.636107775	0.031689246	-0.067789434	0.136783141	0.213828394	0.049066355	0.072954585	0.169431062	0.006437126	0.982891669	0.998439902	Bacteria.Verrucomicrobia.Verrucomicrobiae.Verrucomicrobiales.Verrucomicrobiaceae.Akkermansia	GFOD1
204882	ENSG00000145990	rs6458872	0.185056735	0.00374191	0.518967831	0.324831164	0.234364068	-0.671867492	-0.060500624	0.111226569	0.17495736	0.223389426	0.093298027	0.112113068	0.221587258	0.005923357	0.988415778	0.976249604	Bacteria.Firmicutes.Bacilli.Lactobacillales.Streptococcaceae	GFOD1
204883	ENSG00000145990	rs6458872	0.645145138	0.257132944	0.133887062	0.412331002	-0.095986955	-0.338585287	-0.12964167	0.089092213	0.207462493	0.296163386	0.085408215	0.107977076	0.567795192	0.21183035	0.948905015	0.966332496	Bacteria.Firmicutes.Clostridia.Clostridiales.Ruminococcaceae.Ruminococcaceae_NK4A214_group	GFOD1
204884	ENSG00000145990	rs6458872	0.183393752	0.398141202	0.314789359	0.86386971	0.510934798	-0.648434906	-0.068336927	0.023226833	0.379960104	0.762370434	0.067456177	0.134937306	0.908679546	0.583658089	0.997187614	0.944142772	Bacteria.Bacteroidetes.Bacteroidia.Bacteroidales	GFOD1
204885	ENSG00000145990	rs6458872	0.700998752	0.632006457	0.412537692	0.708468723	-0.148292933	-0.291444339	0.072006512	-0.055718696	0.384505025	0.605690267	0.087308523	0.148362622	0.824397057	0.614535246	0.999330493	0.996873616	Bacteria.Proteobacteria	GFOD1
204886	ENSG00000145990	rs6458872	0.277726222	0.002771563	0.266526255	0.275120553	0.137900073	-0.522268763	-0.063576382	0.063630782	0.125980756	0.167895899	0.056727621	0.057813479	0.143029418	0.002367865	0.828877047	0.84955966	Bacteria.Fusobacteria.Fusobacteriia.Fusobacteriales	GFOD1
204887	ENSG00000145990	rs6458872	0.140236549	0.004059734	0.43024155	0.203388578	0.21964521	-0.777934601	0.039531999	-0.104985004	0.147101982	0.261117856	0.049805434	0.081707003	0.178854447	0.00736929	0.99714486	0.996602117	Bacteria.Firmicutes.Clostridia.Clostridiales.Clostridiaceae_1.Clostridium_sensu_stricto_1	GFOD1
204888	ENSG00000145990	rs6458872	0.253509117	0.004242486	0.65565918	0.624312952	0.203042962	-0.575829333	0.04819925	-0.063854346	0.176240766	0.194283533	0.107593062	0.129761261	0.220123609	0.006046755	0.999739884	0.90063291	Bacteria.Actinobacteria.Coriobacteriia.Coriobacteriales.Coriobacteriaceae	GFOD1
204889	ENSG00000145990	rs6458872	0.142920577	0.112688231	0.230822105	0.324088439	0.720184908	-1.30406418	-0.112491543	0.149564528	0.485643732	0.810999076	0.093000705	0.150523603	0.954184916	0.59095137	0.999826541	0.999832315	Bacteria.Firmicutes.Clostridia.Clostridiales.Lachnospiraceae	GFOD1
204890	ENSG00000145990	rs6458872	0.914796035	0.017403257	0.106748576	0.534364077	-0.017013044	-0.458787566	0.109406145	-0.047608494	0.158396215	0.187992155	0.066888859	0.076211912	0.507796459	0.019745233	0.315727121	0.959220644	Bacteria.Firmicutes.Clostridia.Clostridiales.Lachnospiraceae.Anaerostipes	GFOD1
204891	ENSG00000145990	rs6458872	0.201567142	0.003266537	0.588061382	0.63346068	0.192931721	-0.564126592	0.041384812	-0.040602248	0.149541269	0.184686206	0.076025727	0.084743236	0.163975446	0.004263065	0.959783337	0.866774619	Bacteria.Firmicutes.Bacilli.Lactobacillales.Carnobacteriaceae.Granulicatella	GFOD1
204892	ENSG00000145990	rs6458872	0.26867652	0.004292771	0.829257872	0.605101205	0.143045342	-0.510113063	-0.011913963	0.034243406	0.128216202	0.172350921	0.055023893	0.065902268	0.127530241	0.003600258	0.998277807	0.999325446	Bacteria.Bacteroidetes.Bacteroidia.Bacteroidales.Porphyromonadaceae.Parabacteroides	GFOD1
204893	ENSG00000145990	rs6458872	0.223960083	0.002441887	0.35525507	0.505013873	0.154707877	-0.531735359	-0.080356881	0.081816934	0.126006959	0.168615516	0.086304576	0.122052324	0.12057633	0.001925769	0.999276643	0.988728768	Bacteria.Firmicutes.Clostridia.Clostridiales.Ruminococcaceae.Ruminiclostridium_5	GFOD1
204894	ENSG00000145990	rs6458872	0.941436004	0.087284722	0.403615854	0.930828726	0.01550868	-0.559311679	-0.066222643	-0.010257499	0.210287916	0.322166101	0.078773836	0.117713888	0.612921676	0.101387795	0.997947728	0.998788642	Bacteria.Actinobacteria.Actinobacteria.Micrococcales	GFOD1
204895	ENSG00000145990	rs6458872	0.887977963	0.21700854	0.293680629	0.675915614	-0.030071061	-0.412709475	-0.091972795	0.057938005	0.212641168	0.331061232	0.086877988	0.13796799	0.599328436	0.185375235	0.998891856	0.999590371	Bacteria.Firmicutes.Bacilli.Bacillales.Staphylococcaceae.Staphylococcus	GFOD1
204896	ENSG00000145990	rs6458872	0.39496953	0.265906891	0.556122443	0.559895597	0.463155515	-1.07624205	-0.0540014	0.092916204	0.540870571	0.959048874	0.091269121	0.158556307	0.997454612	0.812487091	0.997650199	0.999159905	Bacteria.Firmicutes.Clostridia.Clostridiales	GFOD1
204897	ENSG00000145990	rs6458872	0.175796434	0.003049916	0.586096006	0.823673456	0.185312249	-0.528527486	-0.034916695	-0.018179932	0.135390186	0.171709176	0.063806462	0.081260399	0.113041178	0.003096063	0.999694213	0.908553199	Bacteria.Firmicutes.Clostridia.Clostridiales.Lachnospiraceaencultured	GFOD1
204898	ENSG00000145990	rs6458872	0.201969778	0.003916664	0.554986915	0.351274474	0.174240258	-0.637313641	0.029546578	-0.068848964	0.135175694	0.213023835	0.049793789	0.073331913	0.180891237	0.005989932	0.959597159	0.99789802	Bacteria.Verrucomicrobia	GFOD1
204899	ENSG00000145990	rs6458872	0.207990762	0.002890278	0.496089285	0.48247762	0.162792685	-0.549942697	-0.049310398	0.059045569	0.128006057	0.177607413	0.072037949	0.083589217	0.11732907	0.002741863	0.997117901	0.950206352	Bacteria.Firmicutes.Clostridia.Clostridiales.Lachnospiraceae.Eubacterium_hallii_group	GFOD1
204900	ENSG00000145990	rs6458872	0.36907058	0.010533589	0.709583926	0.825474401	0.132240213	-0.557538847	0.019650826	0.016140314	0.146202542	0.211664104	0.052535178	0.072900867	0.229301503	0.010084671	0.804183457	0.935568656	Bacteria.Proteobacteria.Betaproteobacteria.Burkholderiales.Alcaligenaceae	GFOD1
204901	ENSG00000145990	rs6458872	0.537545277	0.022608843	0.612351593	0.662239816	0.101000586	-0.641052149	-0.026666775	-0.038829393	0.162952342	0.274469953	0.052372189	0.088483865	0.395630867	0.030154417	0.844319263	0.963691268	Bacteria.Bacteroidetes.Bacteroidia.Bacteroidales.Prevotellaceae.Prevotella_9	GFOD1
204902	ENSG00000145990	rs6458872	0.72808312	0.031452791	0.319934969	0.692937994	0.054899638	-0.488019494	0.077401324	-0.04122025	0.157224623	0.221942336	0.077226842	0.103925654	0.391192468	0.033833926	0.890411299	0.927561557	Bacteria.Firmicutes.Clostridia.Clostridiales.Lachnospiraceae.Blautia	GFOD1
204903	ENSG00000145990	rs6458872	0.640282346	0.164249427	0.045674503	0.291023848	-0.079113231	-0.342045512	-0.116475147	0.08368442	0.168504715	0.243136841	0.057165632	0.078611047	0.379356868	0.116567024	0.383995034	0.839184332	Bacteria.Firmicutes.Clostridia.Clostridiales.Lachnospiraceae.Lachnospiraceae_UCG_010	GFOD1
204904	ENSG00000145990	rs6458872	0.988820427	0.073027171	0.442268905	0.816253689	-0.003271839	-0.452256449	-0.058536597	0.021199877	0.232606532	0.248194217	0.075717273	0.090865606	0.61398089	0.092416309	0.997594253	0.968948848	Bacteria.Firmicutes.Erysipelotrichia.Erysipelotrichales.Erysipelotrichaceae.Faecalitalea	GFOD1
204905	ENSG00000145990	rs6458872	0.181292779	0.002021363	0.115248259	0.251503631	0.169109456	-0.534462121	-0.082622679	0.083137251	0.125148313	0.166143233	0.051755324	0.07185541	0.100531762	0.001776606	0.900569336	0.848291163	Bacteria.Bacteroidetes.Bacteroidia.Bacteroidales.Rikenellaceae.Alistipes	GFOD1
204906	ENSG00000145990	rs6458872	0.184734402	0.00436582	0.532266368	0.807666932	0.175235348	-0.515689808	0.040834769	0.023615955	0.130719344	0.174583983	0.065033398	0.096616013	0.128224545	0.003355009	0.887829699	0.993111591	Bacteria.Actinobacteria.Actinobacteria.Bifidobacteriales.Bifidobacteriaceae.Bifidobacterium	GFOD1
204907	ENSG00000145990	rs6458872	0.159587796	0.005777671	0.439729384	0.523354061	0.229676276	-0.613241245	0.056886094	-0.057128382	0.16143022	0.214831368	0.073172602	0.089032966	0.156797678	0.00664892	0.799967987	0.981481548	Bacteria.Firmicutes.Clostridia.Clostridiales.Lachnospiraceae.Eubacterium_eligens_group	GFOD1
204908	ENSG00000145990	rs6458872	0.384575638	0.00394311	0.444713289	0.921657039	0.116470567	-0.52298599	0.063525899	0.011702062	0.133047248	0.174946476	0.082614766	0.118526724	0.172725471	0.003289559	0.745499411	0.917221068	Bacteria.Actinobacteria.Actinobacteria	GFOD1
204909	ENSG00000145990	rs6458872	0.233224573	0.002474519	0.739073323	0.628574105	0.156957536	-0.53422325	-0.018749002	0.031061962	0.130439227	0.169645286	0.056049505	0.063908375	0.144207561	0.002049993	0.998168119	0.97562022	Bacteria.Bacteroidetes.Bacteroidia.Bacteroidales.Porphyromonadaceae	GFOD1
204910	ENSG00000145990	rs6458872	0.851433961	0.076306483	0.240150025	0.382334525	0.030314808	-0.406262214	-0.079429355	0.077450044	0.161217812	0.22554816	0.06700278	0.088054803	0.442542523	0.061370532	0.662267436	0.910884448	Bacteria.Bacteroidetes.Bacteroidia.Bacteroidales.Porphyromonadaceae.Odoribacter	GFOD1
204911	ENSG00000145990	rs6458872	0.381068864	0.003722349	0.358863239	0.875850822	0.115207326	-0.535080305	0.047710519	-0.010504885	0.130632133	0.177801557	0.051630367	0.066974943	0.227193637	0.004153301	0.683474516	0.876602572	Bacteria.Firmicutes.Clostridia.Clostridiales.Lachnospiraceae.Roseburia	GFOD1
204912	ENSG00000145990	rs6458872	0.105560216	0.016509142	0.245558024	0.249246489	0.402601374	-0.886138654	-0.104325712	0.137630346	0.245290395	0.360036046	0.089030946	0.118382502	0.341003151	0.067131342	0.84896839	0.856433681	Bacteria.Firmicutes.Negativicutes.Selenomonadales	GFOD1
204913	ENSG00000145990	rs6458872	0.075359159	0.006074577	0.166212964	0.111587153	0.262275564	-0.974294359	0.059164786	-0.164563753	0.145128162	0.343479803	0.04225495	0.102022707	0.127517094	0.01036323	0.86527713	0.998607976	Bacteria.Firmicutes.Clostridia.Clostridiales.Lachnospiraceae.Tyzzerella_4	GFOD1
204914	ENSG00000145990	rs6458872	0.664728801	0.035202705	0.417124368	0.998339948	0.072374302	-0.533698631	0.048285953	-0.000170628	0.166232408	0.248121796	0.059128505	0.081695533	0.415535953	0.030237488	0.752724859	0.998845622	Bacteria.Proteobacteria.Betaproteobacteria	GFOD1
204915	ENSG00000145990	rs6458872	0.140852127	0.003428867	0.434791418	0.20107964	0.214682235	-0.762948616	0.0377593	-0.101625674	0.144005072	0.251150046	0.048046956	0.07868376	0.166613157	0.005389085	0.975699737	0.99999132	Bacteria.Firmicutes.Clostridia.Clostridiales.Clostridiaceae_1	GFOD1
204916	ENSG00000145990	rs6458872	0.769527335	0.048721751	0.203447603	0.636993322	0.044570343	-0.476037495	-0.083715408	0.044733166	0.151486446	0.236982733	0.065162065	0.094347118	0.45550032	0.038631942	0.456375758	0.967123414	Bacteria.Firmicutes.Clostridia.Clostridiales.Christensenellaceae	GFOD1
204917	ENSG00000145990	rs6458872	0.217666574	0.006305275	0.703884739	0.774801286	0.163023995	-0.548271412	0.020744616	-0.021361936	0.130961661	0.194207746	0.054339444	0.074355714	0.11682226	0.004934185	0.968802863	0.997181136	Bacteria.Bacteroidetes.Bacteroidia.Bacteroidales.Prevotellaceae	GFOD1
204918	ENSG00000145990	rs6458872	0.09204065	0.016010244	0.205659455	0.880481736	0.284933797	-0.580742173	-0.071281952	0.014199488	0.166630495	0.234805218	0.055759343	0.094066768	0.125687857	0.015720221	0.606736291	0.975608948	Bacteria.Firmicutes.Clostridia.Clostridiales.Lachnospiraceae.Lachnoclostridium	GFOD1
204919	ENSG00000145990	rs6458872	0.655091133	0.015331585	0.34350641	0.851785878	0.068619396	-0.500361734	0.093426955	-0.023888281	0.152905943	0.200929923	0.097908999	0.127346041	0.318553725	0.012393079	0.748344189	0.971703932	Bacteria.Actinobacteria	GFOD1
204920	ENSG00000145990	rs6458872	0.402645265	0.019098611	0.618411852	0.486411076	0.119576719	-0.462077246	0.021120667	-0.051870659	0.141945298	0.192248202	0.042198932	0.074098535	0.255519895	0.013405321	0.999492402	0.999741582	Bacteria.Proteobacteria.Gammaproteobacteria.Enterobacteriales.Enterobacteriaceae.Escherichia_Shigella	GFOD1
204921	ENSG00000145990	rs6458872	0.331431229	0.004519969	0.667074945	0.883159504	0.132164623	-0.527511183	0.025808009	0.013359988	0.135061907	0.179325786	0.059722372	0.090549281	0.148923005	0.004050855	0.926080908	0.99813821	Bacteria.Proteobacteria.Gammaproteobacteria.Pasteurellales.Pasteurellaceae	GFOD1
204922	ENSG00000145990	rs6458872	0.664204977	0.012532257	0.060771496	0.425454066	0.057745715	-0.466163863	-0.1211752	0.080786655	0.132412154	0.181519096	0.063499267	0.100726827	0.243345186	0.006597629	0.952395074	0.935449612	Bacteria.Proteobacteria.Gammaproteobacteria.Pseudomonadales	GFOD1
204923	ENSG00000145990	rs6458872	0.109551644	0.004011817	0.037749725	0.423519499	0.203365896	-0.539968606	0.117685211	-0.059080098	0.125346305	0.180991764	0.055488298	0.073354038	0.083304532	0.002651465	0.195571317	0.943289869	Bacteria.Firmicutes.Clostridia.Clostridiales.Lachnospiraceae.Lachnospira	GFOD1
204924	ENSG00000145990	rs6458872	0.432140471	0.164232299	0.594807901	0.360483114	0.451853359	-1.485380152	-0.050619997	0.156585271	0.571641831	1.05581199	0.0947024	0.170026187	0.999435429	0.959065662	0.999968393	0.999515331	Bacteria.Firmicutes	GFOD1
204925	ENSG00000145990	rs6458872	0.273197793	0.00545173	0.932730088	0.874888232	0.147210422	-0.517395861	-0.007959501	0.01801671	0.133212204	0.179946564	0.093930645	0.113976134	0.154650651	0.004138854	0.918577987	0.997132292	Bacteria.Firmicutes.Bacilli.Bacillales	GFOD1
204926	ENSG00000145990	rs6458872	0.188721294	0.002278614	0.176614207	0.457697086	0.16671838	-0.535464619	-0.085614361	0.05510284	0.12551178	0.168553844	0.062670446	0.073755607	0.111664261	0.00195693	0.997604342	0.996621608	Bacteria.Proteobacteria.Deltaproteobacteria	GFOD1
204927	ENSG00000145990	rs6458872	0.262127011	0.007932683	0.690648306	0.456102528	0.209378062	-0.651481071	-0.03680584	0.082940019	0.185093641	0.237806262	0.092071216	0.110621619	0.275416771	0.012203116	0.991282241	0.973447285	Bacteria.Firmicutes.Bacilli.Lactobacillales	GFOD1
204928	ENSG00000145990	rs6458872	0.181206737	0.002020104	0.115210305	0.249810581	0.169150227	-0.534521759	-0.082622891	0.083254748	0.125153466	0.166151052	0.051749948	0.071697678	0.100002451	0.001743331	0.901826365	0.863647932	Bacteria.Bacteroidetes.Bacteroidia.Bacteroidales.Rikenellaceae	GFOD1
204929	ENSG00000145990	rs6458872	0.259254969	0.002577418	0.433774757	0.532857846	0.144800356	-0.535124526	-0.054644166	0.069163868	0.127229539	0.170677526	0.06937778	0.110309848	0.140442935	0.002426768	0.999670759	0.996530704	Bacteria.Firmicutes.Clostridia.Clostridiales.Ruminococcaceae.Flavonifractor	GFOD1
204930	ENSG00000145990	rs6458872	0.178291908	0.001940238	0.488093127	0.467694733	0.186877924	-0.564253731	-0.046645915	0.062840937	0.13733434	0.174664227	0.066893719	0.086021688	0.121028888	0.002382486	0.92078388	0.927707307	Bacteria.Firmicutes.Clostridia.Clostridiales.Lachnospiraceae.Fusicatenibacter	GFOD1
204931	ENSG00000146070	rs9395208	0.999714006	0.90216573	0.486778898	0.114002138	-6.94E-05	0.042868216	-0.048055966	0.207207582	0.192841068	0.347373036	0.068707335	0.129342119	0.562923513	0.447414398	0.999878354	0.935158928	Bacteria.Bacteroidetes.Bacteroidia.Bacteroidales.Porphyromonadaceae.Barnesiella	PLA2G7
204932	ENSG00000146070	rs9395208	0.525054351	0.11527322	0.873552837	0.474126654	0.133096374	-0.367182223	0.01103311	0.061384235	0.208281459	0.230021162	0.069053522	0.085259855	0.418239834	0.103573332	0.998365245	0.928768243	Bacteria.Proteobacteria.Gammaproteobacteria.Enterobacteriales.Enterobacteriaceae.Citrobacter	PLA2G7
204933	ENSG00000146070	rs9395208	0.218046633	0.636638605	0.021036434	0.195209188	-0.233669074	-0.139632103	-0.197799702	0.16629302	0.187869726	0.294188945	0.083643994	0.127057204	0.294229451	0.265854747	0.666918662	0.942166966	Bacteria.Firmicutes.Clostridia.Clostridiales.Lachnospiraceae.Lachnospiraceae_ND3007_group	PLA2G7
204934	ENSG00000146070	rs9395208	0.498930755	0.091324509	0.983775404	0.137259125	0.103976906	-0.340266407	0.001359988	0.139798934	0.152911324	0.198540897	0.066619354	0.092911525	0.299696526	0.048422661	0.977746096	0.837408374	Bacteria.Proteobacteria.Gammaproteobacteria.Pseudomonadales.Pseudomonadaceae.Pseudomonas	PLA2G7
204935	ENSG00000146070	rs9395208	0.405507452	0.055707256	0.662209751	0.476860785	0.242365567	-0.447878801	-0.027888746	-0.047076442	0.2894704	0.229889881	0.063546436	0.065794905	0.516456084	0.105599033	0.975820975	0.908507097	Bacteria.Firmicutes.Clostridia.Clostridiales.Ruminococcaceae.Faecalibacterium	PLA2G7
204936	ENSG00000146070	rs9395208	0.236190504	0.393066072	0.35468316	0.530055283	0.210310987	-0.260137955	-0.075039476	-0.081973947	0.175901922	0.302560649	0.080497225	0.129848502	0.253006902	0.248941938	0.863121382	0.84381795	Bacteria.Firmicutes.Erysipelotrichia.Erysipelotrichales.Erysipelotrichaceae	PLA2G7
204937	ENSG00000146070	rs9395208	0.908367716	0.272500495	0.587131358	0.695750119	0.022319455	-0.336064043	-0.039213182	0.045688147	0.193163263	0.303661802	0.071856806	0.11631308	0.589274605	0.187892055	0.981084248	0.998600531	Bacteria.Firmicutes.Clostridia.Clostridiales.Ruminococcaceae.Ruminiclostridium_6	PLA2G7
204938	ENSG00000146070	rs9395208	0.83979651	0.049939735	0.362805773	0.40549048	0.030670681	-0.38125726	-0.052336228	0.068334177	0.151113258	0.190850082	0.057106021	0.081612265	0.400403126	0.026349466	0.898716839	0.979585985	Bacteria.Firmicutes.Erysipelotrichia.Erysipelotrichales.Erysipelotrichaceae.Erysipelatoclostridium	PLA2G7
204939	ENSG00000146070	rs9395208	0.449682249	0.036267524	0.5229919	0.610856483	0.097664908	-0.456736375	0.038549201	-0.046618894	0.128415296	0.213611198	0.060025329	0.09117282	0.212196747	0.017456886	0.995339941	0.95533137	Bacteria.Proteobacteria.Deltaproteobacteria.Desulfovibrionales.Desulfovibrionaceae.Bilophila	PLA2G7
204940	ENSG00000146070	rs9395208	0.399542719	0.046241587	0.773815187	0.768091969	0.123498874	-0.40736593	0.014553615	0.017961055	0.145633233	0.200472567	0.050430467	0.060657206	0.19468847	0.024192782	0.955858825	0.969939639	Bacteria.Firmicutes.Clostridia.Clostridiales.Lachnospiraceae.Tyzzerella	PLA2G7
204941	ENSG00000146070	rs9395208	0.853118272	0.756154749	0.473313973	0.122725359	-0.043582048	-0.089603186	-0.069495923	0.190162905	0.234464229	0.287330398	0.096348692	0.121604698	0.626430315	0.394697056	0.99032513	0.783036976	Bacteria.Firmicutes.Clostridia.Clostridiales.Ruminococcaceae.Ruminococcaceae_UCG_013	PLA2G7
204942	ENSG00000146070	rs9395208	0.428956115	0.086241726	0.757450799	0.85249895	0.137652385	-0.464706249	0.028920099	-0.02687615	0.172940119	0.266768585	0.093250153	0.143974996	0.372023547	0.069756882	0.998820086	0.961415255	Bacteria.Firmicutes.Clostridia.Clostridiales.Family_XIII	PLA2G7
204943	ENSG00000146070	rs9395208	0.296125485	0.212025877	0.497378346	0.723574844	0.168903892	-0.34595787	-0.050124882	-0.046008447	0.160364292	0.274479438	0.073448249	0.129520975	0.244311307	0.124982005	0.906603649	0.927561557	Bacteria.Firmicutes.Clostridia.Clostridiales.Lachnospiraceae.Blautia	PLA2G7
204944	ENSG00000146070	rs9395208	0.93755721	0.518703617	0.710902418	0.50507339	-0.030574211	-0.23026349	0.027193484	-0.046370676	0.388766071	0.354864306	0.073047631	0.06918424	0.950064971	0.608336883	0.999973618	0.989705988	Bacteria.Bacteroidetes.Bacteroidia.Bacteroidales.Bacteroidaceae.Bacteroides	PLA2G7
204945	ENSG00000146070	rs9395208	0.590906483	0.547191037	0.869819569	0.52641794	0.085354152	-0.224390246	-0.010591224	0.083176396	0.158005244	0.370805389	0.06437013	0.130592883	0.441758067	0.22878135	0.996596763	0.999791394	Bacteria.Firmicutes.Clostridia.Clostridiales.Ruminococcaceae.Ruminococcaceae_UCG_005	PLA2G7
204946	ENSG00000146070	rs9395208	0.919977425	0.363493851	0.495156872	0.608288796	0.017765085	-0.299373087	-0.042256973	0.058704466	0.176147925	0.327128948	0.061599669	0.113985686	0.518222631	0.180473553	0.999858829	0.956257416	Bacteria.Proteobacteria.Betaproteobacteria.Neisseriales.Neisseriaceae.Eikenella	PLA2G7
204947	ENSG00000146070	rs9395208	0.950969897	0.263376516	0.359628528	0.586340724	-0.010862611	-0.330595813	0.064373429	-0.050744272	0.175979148	0.293025698	0.069774048	0.092790391	0.573771034	0.145764832	0.762252122	0.902660525	Bacteria.Firmicutes.Negativicutes.Selenomonadales.Veillonellaceae	PLA2G7
204948	ENSG00000146070	rs9395208	0.541538895	0.115557824	0.104205473	0.105655727	-0.116998079	-0.308892143	-0.114845438	0.132631259	0.190635947	0.193659737	0.069693271	0.080830004	0.40426771	0.085537607	0.77486734	0.929387348	Bacteria.Firmicutes.Erysipelotrichia.Erysipelotrichales.Erysipelotrichaceae.Clostridium_innocuum_group	PLA2G7
204949	ENSG00000146070	rs9395208	0.883783159	0.047966233	0.438729082	0.855760835	0.023176451	-0.385740539	-0.05857066	-0.018163347	0.157930969	0.191365522	0.075174185	0.099526916	0.406776579	0.02904967	0.991744893	0.898723505	Bacteria.Firmicutes.Bacilli.Lactobacillales.Carnobacteriaceae	PLA2G7
204950	ENSG00000146070	rs9395208	0.330332563	0.084639233	0.56398146	0.418716034	0.130270545	-0.346597632	0.031969957	0.055757304	0.132821974	0.197926755	0.055129359	0.068512566	0.207892575	0.038389983	0.899948514	0.956129156	Bacteria.Firmicutes.Negativicutes.Selenomonadales.Acidaminococcaceae	PLA2G7
204951	ENSG00000146070	rs9395208	0.386555691	0.041548038	0.45335275	0.417937895	0.111687032	-0.55282052	0.043917324	-0.090046556	0.128118805	0.265880193	0.058217386	0.110460185	0.181787794	0.019493384	0.911615867	0.927737582	Bacteria.Firmicutes.Clostridia.Clostridiales.Ruminococcaceae.Ruminococcaceae_UCG_002	PLA2G7
204952	ENSG00000146070	rs9395208	0.830726927	0.476357736	0.654384386	0.094148578	0.044233473	-0.172596763	-0.036524434	0.177839302	0.206090738	0.240948229	0.081209869	0.104688368	0.616634966	0.281484152	0.998832683	0.892135646	Bacteria.Firmicutes.Clostridia.Clostridiales.Ruminococcaceae.Eubacterium_coprostanoligenes_group	PLA2G7
204953	ENSG00000146070	rs9395208	0.337036464	0.037035426	0.457670257	0.440930091	0.126188932	-0.397739587	-0.045554567	-0.053711355	0.130470293	0.186807033	0.060971512	0.069271475	0.158600257	0.019855476	0.915821605	0.989428248	Bacteria.Proteobacteria.Gammaproteobacteria.Pasteurellales.Pasteurellaceae.Haemophilus	PLA2G7
204954	ENSG00000146070	rs9395208	0.620250789	0.035854506	0.243880937	0.448224165	0.065304547	-0.422943251	0.076880608	-0.062259586	0.131165927	0.197352314	0.065374218	0.081598486	0.244735838	0.015108937	0.998525812	0.997174658	Bacteria.Proteobacteria.Deltaproteobacteria.Desulfovibrionales.Desulfovibrionaceae	PLA2G7
204955	ENSG00000146070	rs9395208	0.62115256	0.469038719	0.841667368	0.280255024	0.075875709	-0.201187874	0.016251356	-0.136746049	0.152793044	0.276238786	0.081029125	0.125591371	0.404596107	0.174039348	0.978613798	0.980405449	Bacteria.Firmicutes.Bacilli.Lactobacillales.Streptococcaceae.Streptococcus	PLA2G7
204956	ENSG00000146070	rs9395208	0.754134949	0.106097341	0.573102827	0.445747487	0.050877205	-0.347603407	-0.029374339	0.067448336	0.161762426	0.212115014	0.051865596	0.087916298	0.450669734	0.069684252	0.99714486	0.996602117	Bacteria.Firmicutes.Clostridia.Clostridiales.Clostridiaceae_1.Clostridium_sensu_stricto_1	PLA2G7
204957	ENSG00000146070	rs9395208	0.747687651	0.100299679	0.412882257	0.872674821	0.04764812	-0.494944446	0.037214884	0.013573919	0.147490516	0.296883621	0.045156828	0.084364875	0.431323549	0.05940518	0.997282517	0.999171204	Bacteria.Proteobacteria.Gammaproteobacteria.Enterobacteriales.Enterobacteriaceae	PLA2G7
204958	ENSG00000146070	rs9395208	0.435884655	0.279712989	0.036663075	0.675917837	-0.13063539	-0.346365603	-0.131067252	0.049160685	0.166625612	0.317750201	0.061432976	0.117067377	0.358376309	0.174559177	0.482927909	0.998431627	Bacteria.Firmicutes.Clostridia.Clostridiales.Ruminococcaceae.Ruminococcus_1	PLA2G7
204959	ENSG00000146070	rs9395208	0.076460505	0.099368965	0.055901344	0.999812199	0.269883513	-0.4020266	-0.116628548	2.40E-05	0.149914006	0.240473412	0.059912581	0.101415343	0.118156606	0.067088093	0.258999038	0.976973979	Bacteria.Firmicutes.Clostridia.Clostridiales.Lachnospiraceae.Anaerostipes	PLA2G7
204960	ENSG00000146070	rs9395208	0.369075607	0.022133457	0.633563717	0.813544227	0.122691985	-0.440053338	0.034691395	-0.021962826	0.135647615	0.187717899	0.072428376	0.092742123	0.200314431	0.012572085	0.998043854	0.98261409	Bacteria.Firmicutes.Clostridia.Clostridiales.Ruminococcaceaencultured	PLA2G7
204961	ENSG00000146070	rs9395208	0.344000287	0.015599805	0.626076734	0.27777368	0.123590442	-0.59381797	0.021999582	-0.091533241	0.129653094	0.239109406	0.044935279	0.08362995	0.162220572	0.009041124	0.780868906	0.985377765	Bacteria.Proteobacteria.Betaproteobacteria.Burkholderiales.Alcaligenaceae.Sutterella	PLA2G7
204962	ENSG00000146070	rs9395208	0.200943402	0.004187963	0.121870026	0.327119211	0.16330613	-0.543589409	-0.102551529	-0.084705357	0.126401182	0.183126271	0.065426549	0.085788274	0.11105498	0.003362872	0.614991838	0.94720491	Bacteria.Firmicutes.Clostridia.Clostridiales.Lachnospiraceae.Dorea	PLA2G7
204963	ENSG00000146070	rs9395208	0.880402377	0.06389034	0.146567742	0.981829555	-0.022577284	-0.354164245	-0.094285285	0.001899393	0.1494668	0.187877496	0.06416903	0.083076986	0.401237368	0.023044147	0.370752404	0.998829924	Bacteria.Firmicutes.Clostridia.Clostridiales.Peptostreptococcaceae.Intestinibacter	PLA2G7
204964	ENSG00000146070	rs9395208	0.320660525	0.229991143	0.546967229	0.28051064	0.213689077	-0.294589036	0.044083303	0.095031565	0.213529727	0.243108498	0.072806974	0.087326447	0.35151533	0.183560124	0.998896274	0.99087052	Bacteria.Proteobacteria.Deltaproteobacteria.Desulfovibrionales.Desulfovibrionaceae.Desulfovibrio	PLA2G7
204965	ENSG00000146070	rs9395208	0.159715537	0.083085724	0.177287893	0.53258123	0.216868138	-0.537653147	0.091467979	-0.070795055	0.152475264	0.305457455	0.067061083	0.112835007	0.184962428	0.057559418	0.447858867	0.949459168	Bacteria.Firmicutes.Clostridia.Clostridiales.Christensenellaceae.Christensenellaceae_R_7_group	PLA2G7
204966	ENSG00000146070	rs9395208	0.579763023	0.255240279	0.16242027	0.647168628	-0.108735509	-0.326096773	0.087220837	-0.04325154	0.195382958	0.284095154	0.061726484	0.094058694	0.520087573	0.174574213	0.9994853	0.999502343	Bacteria.Firmicutes.Clostridia.Clostridiales.Lachnospiraceae.Ruminococcus_gnavus_group	PLA2G7
204967	ENSG00000146070	rs9395208	0.511430311	0.407887725	0.131115863	0.399377604	-0.130940053	-0.242928941	-0.111585764	0.09404261	0.198320721	0.291626746	0.072979414	0.110858555	0.477063429	0.258995963	0.958034317	0.997513341	Bacteria.Firmicutes.Clostridia.Clostridiales.Lachnospiraceae.Eubacterium_xylanophilum_group	PLA2G7
204968	ENSG00000146070	rs9395208	0.679615449	0.340097273	0.853631091	0.697288086	0.075711376	-0.322157084	-0.012069039	0.047080965	0.182501604	0.335219742	0.0651596	0.12050056	0.514227176	0.17364628	0.999985325	0.999758873	Bacteria.Firmicutes.Clostridia.Clostridiales.Ruminococcaceae.Ruminococcaceae_UCG_014	PLA2G7
204969	ENSG00000146070	rs9395208	0.979973773	0.045788882	0.219179896	0.549001397	0.003764901	-0.383831253	0.072268766	-0.041987905	0.149409256	0.188485744	0.058248858	0.069700628	0.420870545	0.02972897	0.629395963	0.935568656	Bacteria.Proteobacteria.Betaproteobacteria.Burkholderiales.Alcaligenaceae	PLA2G7
204970	ENSG00000146070	rs9395208	0.805587693	0.084861823	0.212606631	0.299360201	-0.043130843	-0.341606304	0.082167827	-0.084485208	0.174528014	0.195219191	0.065274979	0.080757141	0.461079966	0.055587569	0.66447592	0.95584061	Bacteria.Proteobacteria.Betaproteobacteria	PLA2G7
204971	ENSG00000146070	rs9395208	0.742373186	0.088016513	0.068487563	0.651425047	-0.049292064	-0.370137414	-0.118270551	0.044390093	0.149316957	0.213704901	0.063841928	0.097800776	0.352638823	0.049472041	0.979221309	0.998719086	Bacteria.Firmicutes.Bacilli.Bacillales.Family_XI.Gemella	PLA2G7
204972	ENSG00000146070	rs9395208	0.242543699	0.397715493	0.366873399	0.522716545	0.207804382	-0.257833087	-0.073081	-0.083486919	0.176197229	0.302861664	0.080425013	0.129911921	0.258047364	0.254553414	0.879012751	0.840728037	Bacteria.Firmicutes.Erysipelotrichia.Erysipelotrichales	PLA2G7
204973	ENSG00000146070	rs9395208	0.938746784	0.051777261	0.379110462	0.882754807	0.012229497	-0.379348771	-0.06497193	-0.014638509	0.158530299	0.191453215	0.073366848	0.098869645	0.411608301	0.031921486	0.945687051	0.884997464	Bacteria.Firmicutes.Bacilli.Lactobacillales.Carnobacteriaceae.Granulicatella	PLA2G7
204974	ENSG00000146070	rs9395208	0.630984666	0.035363336	0.184823656	0.668681852	0.062699375	-0.402576616	0.075273849	-0.035446617	0.129913691	0.187331739	0.056163186	0.082450938	0.227760738	0.015852005	0.931920123	0.877983283	Bacteria.Bacteroidetes.Bacteroidia.Bacteroidales.Rikenellaceae.Alistipes	PLA2G7
204975	ENSG00000146070	rs9395208	0.243700813	0.029069648	0.419789975	0.29133056	0.200035501	-0.692468477	0.051862739	-0.122392159	0.170031393	0.310249123	0.063875135	0.115045872	0.253600076	0.035744843	0.831850659	0.97362172	Bacteria.Firmicutes.Clostridia.Clostridiales.Ruminococcaceae.Ruminococcus_2	PLA2G7
204976	ENSG00000146070	rs9395208	0.341841086	0.24492303	0.586350773	0.699175933	0.143137327	-0.337742863	0.027414722	0.045687247	0.149483891	0.287836203	0.050131593	0.117706182	0.236487684	0.118963921	0.982891669	0.998439902	Bacteria.Verrucomicrobia.Verrucomicrobiae.Verrucomicrobiales.Verrucomicrobiaceae.Akkermansia	PLA2G7
204977	ENSG00000146070	rs9395208	0.365559925	0.106833113	0.716526119	0.132564072	0.176666503	-0.337416619	0.024758988	0.122315909	0.193884556	0.206340943	0.067890367	0.080302929	0.334873165	0.10118192	0.997329664	0.92426646	Bacteria.Firmicutes.Negativicutes.Selenomonadales.Veillonellaceae.Megasphaera	PLA2G7
204978	ENSG00000146070	rs9395208	0.366116165	0.221809676	0.620633697	0.806876595	0.16839217	-0.503471271	0.038896198	-0.036820499	0.185019721	0.408145537	0.078209846	0.150008449	0.439503486	0.193085425	0.948905015	0.966332496	Bacteria.Firmicutes.Clostridia.Clostridiales.Ruminococcaceae.Ruminococcaceae_NK4A214_group	PLA2G7
204979	ENSG00000146070	rs9395208	0.440974813	0.015637558	0.477449847	0.424115025	0.100581093	-0.59461604	-0.041093741	-0.076595969	0.129732081	0.239521892	0.057510517	0.095224684	0.194019983	0.009494358	0.99935717	0.960853802	Bacteria.Firmicutes.Erysipelotrichia.Erysipelotrichales.Erysipelotrichaceae.Erysipelotrichaceae_UCG_003	PLA2G7
204980	ENSG00000146070	rs9395208	0.351586347	0.016084183	0.171486326	0.890714533	0.119374001	-0.453382738	0.071966482	-0.012890645	0.127229688	0.183445305	0.052047463	0.093451329	0.165361259	0.009184859	0.823938752	0.947112379	Bacteria.Fusobacteria.Fusobacteriia.Fusobacteriales	PLA2G7
204981	ENSG00000146070	rs9395208	0.725620232	0.209990252	0.843471192	0.814383353	0.072875704	-0.527198768	0.011723568	0.024964525	0.206752534	0.416390341	0.059136413	0.105903046	0.601548524	0.159525626	0.996566686	0.997858307	Bacteria.Proteobacteria.Gammaproteobacteria	PLA2G7
204982	ENSG00000146070	rs9395208	0.702842824	0.78202949	0.474772466	0.748231345	-0.13558044	-0.207688261	0.060596772	-0.055300829	0.353837369	0.74755417	0.084289692	0.171561767	0.825059798	0.657208491	0.999330493	0.997562661	Bacteria.Proteobacteria	PLA2G7
204983	ENSG00000146070	rs9395208	0.510935858	0.779698328	0.371959188	0.19255344	-0.33909403	0.130395913	0.083322759	-0.11487864	0.512986226	0.464248762	0.092681521	0.087245512	0.958705669	0.692193227	0.997675757	0.924386311	Bacteria.Bacteroidetes	PLA2G7
204984	ENSG00000146070	rs9395208	0.911351513	0.15891563	0.16541795	0.547977589	-0.017033665	-0.335942213	-0.134919858	0.114889842	0.152401497	0.235734156	0.096175021	0.190230038	0.457898657	0.071642847	0.999005033	0.925431572	Bacteria.Actinobacteria.Coriobacteriia.Coriobacteriales	PLA2G7
204985	ENSG00000146070	rs9395208	0.37252317	0.676999611	0.662230579	0.351622757	0.140656792	-0.141794111	0.023622683	0.111169038	0.156641071	0.338857902	0.053829461	0.118493796	0.278522125	0.318425895	0.743870775	0.868739518	Bacteria.Firmicutes.Clostridia.Clostridiales.Lachnospiraceae.Lachnospiraceae_UCG_010	PLA2G7
204986	ENSG00000146070	rs9395208	0.574211888	0.075855781	0.426324024	0.221828228	0.073986791	-0.354055084	0.052704019	-0.088112449	0.131016325	0.196254828	0.065836965	0.071432403	0.298642956	0.030181472	0.977260763	0.913807895	Bacteria.Firmicutes.Negativicutes.Selenomonadales.Veillonellaceae.Veillonella	PLA2G7
204987	ENSG00000146070	rs9395208	0.858208081	0.042258053	0.153724188	0.974623117	0.024238094	-0.381065366	-0.101387367	-0.002766679	0.135131846	0.183930936	0.070244466	0.086639374	0.373870609	0.017991983	0.460139814	0.894960143	Bacteria.Firmicutes.Clostridia.Clostridiales.Peptostreptococcaceae	PLA2G7
204988	ENSG00000146070	rs9395208	0.66596831	0.279962653	0.671086887	0.271359757	0.06458634	-0.260225636	-0.039085334	0.153750009	0.148931724	0.238851888	0.09162252	0.138592641	0.359726436	0.099562261	0.999672451	0.998587032	Bacteria.Firmicutes.Clostridia.Clostridiales.Ruminococcaceae.Butyricicoccus	PLA2G7
204989	ENSG00000146070	rs9395208	0.328659128	0.007467101	0.052467445	0.794412601	0.121633565	-0.552058378	-0.124255985	-0.021666299	0.123584314	0.199897059	0.062900501	0.082803931	0.150207445	0.005241062	0.936901003	0.997201293	Bacteria.Firmicutes.Clostridia.Clostridiales.Lachnospiraceae.Coprococcus_1	PLA2G7
204990	ENSG00000146070	rs9395208	0.685538657	0.113144666	0.966417607	0.954544624	0.093508516	-0.43913928	-0.00355925	-0.006861319	0.22990021	0.273454468	0.0842142	0.119908936	0.538162202	0.119258169	0.998793779	0.999729848	Bacteria.Actinobacteria.Actinobacteria.Micrococcales	PLA2G7
204991	ENSG00000146070	rs9395208	0.295201455	0.16527986	0.187407907	0.737267071	0.135717339	-0.316271254	-0.119726328	-0.045161299	0.128607218	0.225373154	0.089863156	0.134043946	0.145717215	0.055715693	0.656440773	0.917221068	Bacteria.Actinobacteria.Actinobacteria	PLA2G7
204992	ENSG00000146070	rs9395208	0.338698769	0.015839877	0.186167709	0.901053234	0.123121221	-0.455224755	0.069677098	-0.011652805	0.127740418	0.183744828	0.052148673	0.093358724	0.165117657	0.008934409	0.82988465	0.943650593	Bacteria.Fusobacteria.Fusobacteriia.Fusobacteriales.Fusobacteriaceae.Fusobacterium	PLA2G7
204993	ENSG00000146070	rs9395208	0.217605256	0.141370424	0.270730929	0.418687309	0.171156519	-0.31277128	0.059641282	0.062449484	0.137476199	0.210079762	0.053690413	0.076730914	0.150969378	0.066913008	0.639038922	0.975394521	Bacteria.Firmicutes.Negativicutes.Selenomonadales.Acidaminococcaceae.Phascolarctobacterium	PLA2G7
204994	ENSG00000146070	rs9395208	0.520138268	0.063832373	0.780219539	0.403841454	0.086614352	-0.372296899	-0.014762045	0.061382747	0.13394409	0.197452265	0.052685345	0.07305187	0.229201348	0.028270731	0.922225994	0.860952643	Bacteria.Proteobacteria.Betaproteobacteria.Burkholderiales.Alcaligenaceae.Parasutterella	PLA2G7
204995	ENSG00000146070	rs9395208	0.640000402	0.440894371	0.766710742	0.139946307	0.079417732	-0.189077544	-0.016030804	0.128081839	0.169010475	0.243833948	0.053808215	0.085715818	0.433628122	0.218948948	0.864183778	0.830546887	Bacteria.Bacteroidetes.Bacteroidia.Bacteroidales.Prevotellaceae.Prevotella_9	PLA2G7
204996	ENSG00000146070	rs9395208	0.884854834	0.169132182	0.167292036	0.542158287	-0.022520155	-0.329465976	-0.131049232	0.11558277	0.154897451	0.236947603	0.093836138	0.188619579	0.453176575	0.077609257	0.999739884	0.896622247	Bacteria.Actinobacteria.Coriobacteriia.Coriobacteriales.Coriobacteriaceae	PLA2G7
204997	ENSG00000146070	rs9395208	0.667055523	0.819347957	0.516743134	0.793136024	-0.221717575	-0.208390151	0.064103767	-0.043329688	0.513045252	0.908770229	0.098328774	0.16455075	0.954184916	0.78666619	0.999826541	0.999832315	Bacteria.Firmicutes.Clostridia.Clostridiales.Lachnospiraceae	PLA2G7
204998	ENSG00000146070	rs9395208	0.254375319	0.010863341	0.215388639	0.162145694	0.154287452	-0.495761781	-0.067547601	0.088440979	0.134168106	0.189045313	0.053991313	0.062548453	0.176340751	0.009445583	0.631659194	0.788901356	Bacteria.Firmicutes.Clostridia.Clostridiales.Lachnospiraceae.Roseburia	PLA2G7
204999	ENSG00000146070	rs9395208	0.543816467	0.03291963	0.331572292	0.48398524	0.07935204	-0.411952645	-0.052087411	0.052739226	0.130029586	0.1890079	0.053244905	0.074920203	0.208407937	0.017451342	0.968802863	0.995347009	Bacteria.Bacteroidetes.Bacteroidia.Bacteroidales.Prevotellaceae	PLA2G7
205000	ENSG00000146070	rs9395208	0.720141041	0.034438035	0.268434395	0.885243235	0.048765375	-0.404140169	-0.081748084	0.013632561	0.13552351	0.187071858	0.073236066	0.094086707	0.296601425	0.01726979	0.924475198	0.998755611	Bacteria.Actinobacteria.Actinobacteria.Bifidobacteriales.Bifidobacteriaceae	PLA2G7
205001	ENSG00000146070	rs9395208	0.95828506	0.685748839	0.310565354	0.065138491	-0.008298641	-0.102503724	0.063507477	-0.170625085	0.158045637	0.252194147	0.062139835	0.090948674	0.520105345	0.261123534	0.886574231	0.997216401	Bacteria.Firmicutes.Clostridia.Clostridiales.Ruminococcaceae.Subdoligranulum	PLA2G7
205002	ENSG00000146070	rs9395208	0.742465229	0.41670707	0.528048585	0.082618995	-0.143034956	0.429964988	0.056019501	-0.211802401	0.433446352	0.526039301	0.0883036	0.120144762	0.917751014	0.640344094	0.999135888	0.954809854	Bacteria.Firmicutes.Clostridia.Clostridiales.Ruminococcaceae	PLA2G7
205003	ENSG00000146070	rs9395208	0.277151454	0.075964845	0.449907835	0.651296823	0.216033301	-0.525365736	0.069241985	-0.055274844	0.197122464	0.29132438	0.091088772	0.121734154	0.372607751	0.085911674	0.99792254	0.986607256	Bacteria.Firmicutes.Clostridia.Clostridiales.Family_XIII.Family_XIII_AD3011_group	PLA2G7
205004	ENSG00000146070	rs9395208	0.362161138	0.04756183	0.607798016	0.903643754	0.122774466	-0.409612476	-0.035029418	-0.0118626	0.133782865	0.202828344	0.067922992	0.097607995	0.186971452	0.025765019	0.92078388	0.961556295	Bacteria.Firmicutes.Clostridia.Clostridiales.Lachnospiraceae.Fusicatenibacter	PLA2G7
205005	ENSG00000146070	rs9395208	0.820894137	0.072753574	0.178773355	0.342224344	-0.03732857	-0.350658982	0.087252772	-0.076456844	0.164216903	0.192250169	0.064193141	0.079910727	0.423375187	0.046005859	0.575899467	0.994680072	Bacteria.Proteobacteria.Betaproteobacteria.Burkholderiales	PLA2G7
205006	ENSG00000146070	rs9395208	0.295012001	0.505338949	0.469632085	0.508699266	0.202131112	-0.22727608	0.061180295	0.097483007	0.191465855	0.339304222	0.084115631	0.146693758	0.333381152	0.303779143	0.843521732	0.882423848	Bacteria.Firmicutes.Clostridia.Clostridiales.Ruminococcaceae.Ruminiclostridium_9	PLA2G7
205007	ENSG00000146070	rs9395208	0.443380661	0.026369882	0.846129472	0.833079614	0.099551315	-0.436480227	-0.009336833	0.016174731	0.129085617	0.192069058	0.047921629	0.076439401	0.200479219	0.012887161	0.868137691	0.868526526	Bacteria.Firmicutes.Negativicutes.Selenomonadales.Veillonellaceae.Dialister	PLA2G7
205008	ENSG00000146070	rs9395208	0.645229223	0.023925341	0.014926738	0.182134119	0.057624246	-0.451992951	0.120685009	-0.106312655	0.124578566	0.195454197	0.048261303	0.078829755	0.265578117	0.010231385	0.56523496	0.901321257	Bacteria.Firmicutes.Clostridia.Clostridiales.Lachnospiraceae.Lachnospiraceae_NK4A136_group	PLA2G7
205009	ENSG00000146070	rs9395208	0.807264423	0.142427966	0.010307412	0.068346542	-0.032239608	-0.279219517	-0.153462759	0.176362942	0.13161543	0.188050699	0.058080558	0.095150123	0.310474486	0.04072315	0.130003437	0.809434198	Bacteria.Firmicutes.Clostridia.Clostridiales.Lachnospiraceae.Lachnospira	PLA2G7
205010	ENSG00000146070	rs9395208	0.387410642	0.023397986	0.873227565	0.393021064	0.118566357	-0.430631181	-0.011425285	-0.086713995	0.136256802	0.185486536	0.071322979	0.100845465	0.170733936	0.012812731	0.997117901	0.950206352	Bacteria.Firmicutes.Clostridia.Clostridiales.Lachnospiraceae.Eubacterium_hallii_group	PLA2G7
205011	ENSG00000146070	rs9395208	0.157734898	0.621117295	0.042187375	0.246832309	-0.372000065	-0.156014804	0.197857921	-0.110548674	0.260285268	0.314139583	0.095467351	0.094599112	0.393325334	0.4678763	0.746660096	0.856433681	Bacteria.Firmicutes.Negativicutes.Selenomonadales	PLA2G7
205012	ENSG00000146070	rs9395208	0.633188515	0.035412227	0.184671276	0.666587764	0.062324589	-0.402479095	0.075117528	-0.035658713	0.129976794	0.187337977	0.056026842	0.082389424	0.227303913	0.015586313	0.93432293	0.892571169	Bacteria.Bacteroidetes.Bacteroidia.Bacteroidales.Rikenellaceae	PLA2G7
205013	ENSG00000146070	rs9395208	0.902824347	0.019126234	0.072784871	0.368250811	-0.017969569	-0.872748335	0.107266143	0.088749063	0.146604383	0.363195926	0.058815678	0.097950579	0.452424881	0.017956091	0.508959297	0.940799143	Bacteria.Firmicutes.Clostridia.Clostridiales.Lachnospiraceae.Lachnoclostridium	PLA2G7
205014	ENSG00000146070	rs9395208	0.396263808	0.016476523	0.99792389	0.429251379	0.109447675	-0.52315378	0.000140524	-0.071430995	0.128164974	0.212489034	0.053798426	0.089800324	0.162223979	0.010099549	0.99900565	0.999325446	Bacteria.Bacteroidetes.Bacteroidia.Bacteroidales.Porphyromonadaceae.Parabacteroides	PLA2G7
205015	ENSG00000146070	rs9395208	0.947465372	0.247161527	0.70419701	0.752488662	0.017182802	-0.595131431	0.026649508	0.039601429	0.259774561	0.5096266	0.069884434	0.125045291	0.873128825	0.29764518	0.998803525	0.997226571	Bacteria.Firmicutes.Clostridia.Clostridiales.Lachnospiraceae.Eubacterium_rectale_group	PLA2G7
205016	ENSG00000146070	rs9395208	0.886998323	0.053265433	0.070923588	0.505813178	0.019025558	-0.379618346	-0.143246061	0.071509313	0.133360938	0.192836136	0.078018372	0.106876868	0.337111507	0.023437621	0.88760533	0.997132292	Bacteria.Firmicutes.Bacilli.Bacillales	PLA2G7
205017	ENSG00000146070	rs9395208	0.446779798	0.026405555	0.976621618	0.228283967	0.108602517	-0.425719648	0.002048047	0.117324161	0.141882378	0.187380067	0.069619632	0.096462995	0.190003409	0.011607897	0.990263512	0.935449612	Bacteria.Proteobacteria.Gammaproteobacteria.Pseudomonadales	PLA2G7
205018	ENSG00000146070	rs9395208	0.175812868	0.212707181	0.15581878	0.916905799	0.193563733	-0.341853989	-0.136832663	-0.016438518	0.141424223	0.271632806	0.095292299	0.156948113	0.149342262	0.082147886	0.669277652	0.980697287	Bacteria.Actinobacteria	PLA2G7
205019	ENSG00000146070	rs9395208	0.334198335	0.250646045	0.548393778	0.630318651	0.144903736	-0.324490332	0.030239658	0.057261827	0.148936474	0.279944347	0.050121884	0.118415631	0.24131265	0.119927692	0.959597159	0.99789802	Bacteria.Verrucomicrobia	PLA2G7
205020	ENSG00000146070	rs9395208	0.532952661	0.038792299	0.193698139	0.213292662	0.079828117	-0.390916706	0.112661035	-0.112458447	0.127347881	0.185347002	0.085784503	0.089473834	0.213195815	0.015992988	0.999276643	0.988728768	Bacteria.Firmicutes.Clostridia.Clostridiales.Ruminococcaceae.Ruminiclostridium_5	PLA2G7
205021	ENSG00000146070	rs9395208	0.290881648	0.364635133	0.507176369	0.38128032	0.246840764	-0.257054207	0.059163022	0.106503064	0.231807104	0.281559902	0.088709256	0.120816437	0.496126967	0.365698844	0.821762414	0.919745892	Bacteria.Firmicutes.Clostridia.Clostridiales.Ruminococcaceae.Anaerotruncus	PLA2G7
205022	ENSG00000146070	rs9395208	0.685742253	0.113203244	0.166864776	0.18090713	-0.074322087	-0.316251194	-0.074855629	0.084402385	0.182853647	0.196964009	0.053544693	0.062405466	0.449034537	0.076566101	0.86527713	0.998607976	Bacteria.Firmicutes.Clostridia.Clostridiales.Lachnospiraceae.Tyzzerella_4	PLA2G7
205023	ENSG00000146070	rs9395208	0.5102587	0.779206203	0.371346418	0.192293123	-0.339561296	0.130680687	0.08341848	-0.11493972	0.512868243	0.464197472	0.09266845	0.087240147	0.958015446	0.693994296	0.997187614	0.921529413	Bacteria.Bacteroidetes.Bacteroidia.Bacteroidales	PLA2G7
205024	ENSG00000146070	rs9395208	0.710082757	0.758974416	0.581082933	0.450418586	-0.224765052	0.303623448	0.056147337	-0.125904667	0.601978605	0.985398653	0.101242364	0.165816958	0.997454612	0.875438203	0.997650199	0.999159905	Bacteria.Firmicutes.Clostridia.Clostridiales	PLA2G7
205025	ENSG00000146070	rs9395208	0.674999226	0.164284944	0.056407334	0.440876548	-0.06378465	-0.329461364	-0.130884382	0.076194292	0.151435851	0.234211643	0.067378264	0.098256127	0.3701935	0.072753211	0.657058109	0.981481548	Bacteria.Firmicutes.Clostridia.Clostridiales.Lachnospiraceae.Eubacterium_eligens_group	PLA2G7
205026	ENSG00000146070	rs9395208	0.974226199	0.257671612	0.5241933	0.312090363	-0.007268634	-0.273851663	-0.04858768	0.096914748	0.224112881	0.239814364	0.075876244	0.095129403	0.609612578	0.196233522	0.997594253	0.968019235	Bacteria.Firmicutes.Erysipelotrichia.Erysipelotrichales.Erysipelotrichaceae.Faecalitalea	PLA2G7
205027	ENSG00000146070	rs9395208	0.348502501	0.48802992	0.558797422	0.417472537	0.16895076	-0.21097856	-0.048731677	-0.097147533	0.17891237	0.302514864	0.082925121	0.119051308	0.357764844	0.242466129	0.962969945	0.933837527	Bacteria.Firmicutes.Bacilli	PLA2G7
205028	ENSG00000146070	rs9395208	0.746945279	0.051650513	0.602191439	0.68875141	0.052257312	-0.393641348	-0.027026581	0.029979228	0.161266187	0.198555725	0.051596044	0.074511544	0.431709046	0.035917688	0.985045013	0.99999132	Bacteria.Firmicutes.Clostridia.Clostridiales.Clostridiaceae_1	PLA2G7
205029	ENSG00000146070	rs9395208	0.24841126	0.06454306	0.391163892	0.43907511	0.174911891	-0.623839464	0.053615883	-0.098310467	0.150182113	0.331768713	0.06210798	0.126275241	0.191370322	0.042488361	0.877726154	0.989115288	Bacteria.Firmicutes.Clostridia.Clostridiales.Ruminococcaceae.Ruminococcaceae_UCG_003	PLA2G7
205030	ENSG00000146070	rs9395208	0.58406989	0.026394911	0.536426179	0.329044348	0.074929178	-0.425716092	0.034308701	-0.091325547	0.136186017	0.18736475	0.055200584	0.092864698	0.258927912	0.012409708	0.991715361	0.97562022	Bacteria.Bacteroidetes.Bacteroidia.Bacteroidales.Porphyromonadaceae	PLA2G7
205031	ENSG00000146070	rs9395208	0.11425915	0.284068833	0.149580407	0.3609872	0.253596852	-0.256554173	0.095559577	0.085615645	0.158413662	0.237518077	0.065529259	0.093062953	0.15011962	0.154326976	0.604187293	0.910884448	Bacteria.Bacteroidetes.Bacteroidia.Bacteroidales.Porphyromonadaceae.Odoribacter	PLA2G7
205032	ENSG00000146070	rs9395208	0.625880058	0.098492412	0.54662428	0.921696492	0.069976811	-0.46657666	0.026379732	0.008112303	0.142849714	0.278344877	0.043530808	0.082208657	0.339696287	0.044376933	0.999492402	0.999741582	Bacteria.Proteobacteria.Gammaproteobacteria.Enterobacteriales.Enterobacteriaceae.Escherichia_Shigella	PLA2G7
205033	ENSG00000146070	rs9395208	0.494725614	0.139532115	0.113801849	0.231417468	-0.135954982	-0.299352897	0.133220295	-0.108696863	0.197988245	0.20012204	0.083111177	0.089979556	0.38118301	0.116753398	0.99759175	0.986746924	Bacteria.Firmicutes.Clostridia.Clostridiales.Lachnospiraceae.Lachnospiraceae_UCG_008	PLA2G7
205034	ENSG00000146070	rs9395208	0.904552216	0.886799528	0.779629738	0.57798283	-0.078184486	0.151170472	0.030006566	-0.096172958	0.649472144	1.057765938	0.106798269	0.171999379	0.999435429	0.997077321	0.999968393	0.999515331	Bacteria.Firmicutes	PLA2G7
205035	ENSG00000146070	rs9395208	0.624643709	0.976430489	0.15968545	0.092304761	-0.08982482	-0.009176047	-0.110856416	0.226391001	0.182711683	0.309392766	0.077935029	0.132504288	0.528982436	0.435039244	0.99991226	0.948378463	Bacteria.Actinobacteria.Coriobacteriia.Coriobacteriales.Coriobacteriaceae.Collinsella	PLA2G7
205036	ENSG00000146070	rs9395208	0.626252296	0.470694685	0.846362646	0.281433631	0.075698596	-0.200874558	0.015811081	-0.136259394	0.154697087	0.276843126	0.081275693	0.125454179	0.429630566	0.176351809	0.994136952	0.976249604	Bacteria.Firmicutes.Bacilli.Lactobacillales.Streptococcaceae	PLA2G7
205037	ENSG00000146070	rs9395208	0.365365806	0.733497277	0.13529526	0.040625279	-0.224730965	0.107127881	-0.153489521	0.279536273	0.246532946	0.313292084	0.10149162	0.133811923	0.420107631	0.382043007	0.998891856	0.999590371	Bacteria.Firmicutes.Bacilli.Bacillales.Staphylococcaceae.Staphylococcus	PLA2G7
205038	ENSG00000146070	rs9395208	0.328651127	0.042012817	0.460105747	0.369249269	0.128632335	-0.387749137	-0.044901242	-0.062526124	0.130693151	0.186926781	0.060425198	0.069153793	0.148083828	0.021764929	0.915505146	0.987424055	Bacteria.Proteobacteria.Gammaproteobacteria.Pasteurellales.Pasteurellaceae	PLA2G7
205039	ENSG00000146070	rs9395208	0.406431058	0.044372793	0.768793011	0.923511544	0.109919356	-0.436663064	0.023562244	-0.009966983	0.131542604	0.212975718	0.07982182	0.10340827	0.186347449	0.021714764	0.999670759	0.996530704	Bacteria.Firmicutes.Clostridia.Clostridiales.Ruminococcaceae.Flavonifractor	PLA2G7
205040	ENSG00000146070	rs9395208	0.158377287	0.082699899	0.173889902	0.529649184	0.217206503	-0.538060242	0.092078258	-0.07126567	0.152216125	0.305296587	0.066971891	0.112774667	0.183451098	0.056377917	0.446054072	0.951616773	Bacteria.Firmicutes.Clostridia.Clostridiales.Christensenellaceae	PLA2G7
205041	ENSG00000146070	rs9395208	0.743881246	0.035403548	0.247687392	0.883581966	0.04460185	-0.401974376	-0.083632035	0.013754453	0.135934642	0.187093901	0.071696832	0.093563612	0.313835206	0.01621452	0.832344978	0.993111591	Bacteria.Actinobacteria.Actinobacteria.Bifidobacteriales.Bifidobacteriaceae.Bifidobacterium	PLA2G7
205042	ENSG00000146070	rs9395208	0.503775958	0.287163241	0.134212427	0.407048986	-0.135128107	-0.260148139	-0.114616067	0.088583525	0.200993925	0.24241109	0.075573588	0.106150054	0.396742614	0.157123576	0.674078614	0.996502544	Bacteria.Firmicutes.Clostridia.Clostridiales.Family_XI	PLA2G7
205043	ENSG00000146070	rs9395208	0.640130091	0.037016707	0.245904993	0.444834539	0.061971001	-0.420660301	0.078255078	-0.063095326	0.13193297	0.197552023	0.066832026	0.082076763	0.250794667	0.016567802	0.997604342	0.996621608	Bacteria.Proteobacteria.Deltaproteobacteria	PLA2G7
205044	ENSG00000146070	rs9395208	0.589755639	0.045532232	0.561554849	0.591129841	0.074288287	-0.398732544	0.037427107	-0.045802742	0.137094223	0.195563951	0.064138946	0.084839929	0.241438419	0.023212727	0.999694213	0.908466096	Bacteria.Firmicutes.Clostridia.Clostridiales.Lachnospiraceaencultured	PLA2G7
205045	ENSG00000146070	rs9395208	0.623525887	0.500596241	0.909653105	0.28502668	0.080652933	-0.191453684	0.009223041	-0.124965141	0.163526287	0.282656682	0.080961358	0.115925207	0.436573317	0.20217832	0.991685497	0.964873007	Bacteria.Firmicutes.Bacilli.Lactobacillales	PLA2G7
205046	ENSG00000146085	rs3729619	0.000347679	4.59E-06	0.673051824	0.240120425	-0.598649292	0.662358018	0.028453173	-0.060214779	0.158537758	0.132452201	0.067125319	0.050791056	0.001788069	1.77E-05	0.920699594	0.829942093	Bacteria.Proteobacteria.Betaproteobacteria.Burkholderiales.Alcaligenaceae.Parasutterella	MMUT
205047	ENSG00000146085	rs3729619	0.000612854	4.09E-06	0.670683618	0.400574576	-0.628888935	0.740964355	0.019438258	-0.041623162	0.174625116	0.147259341	0.045507145	0.049191354	0.004896469	2.97E-05	0.997282517	0.999171204	Bacteria.Proteobacteria.Gammaproteobacteria.Enterobacteriales.Enterobacteriaceae	MMUT
205048	ENSG00000146085	rs3729619	0.003231695	0.000350354	0.984625246	0.80825708	-0.609238484	0.657802837	0.001558677	-0.017500109	0.199214883	0.174310853	0.080573119	0.071820129	0.034368174	0.002568541	0.984836208	0.998600531	Bacteria.Firmicutes.Clostridia.Clostridiales.Ruminococcaceae.Ruminiclostridium_6	MMUT
205049	ENSG00000146085	rs3729619	0.002342895	6.97E-06	0.858755458	0.259152121	-0.601935765	0.797939358	0.014667158	0.080403354	0.190036736	0.163216315	0.082092476	0.070631396	0.010032559	3.27E-05	0.967102936	0.979585985	Bacteria.Firmicutes.Erysipelotrichia.Erysipelotrichales.Erysipelotrichaceae.Erysipelatoclostridium	MMUT
205050	ENSG00000146085	rs3729619	4.06E-05	5.00E-06	0.099330164	0.603752407	-0.783797934	0.706946583	-0.097978477	0.02417833	0.178002795	0.142007689	0.058599253	0.046358103	0.001342463	7.08E-05	0.763878714	0.958541507	Bacteria.Bacteroidetes.Bacteroidia.Bacteroidales.Prevotellaceae.Prevotella_9	MMUT
205051	ENSG00000146085	rs3729619	0.105564837	0.06849555	0.58313029	0.389411749	-0.472508141	0.489536254	-0.036005379	0.053002536	0.287885944	0.264257363	0.06527729	0.061169622	0.28492817	0.120249963	0.963263667	0.887713366	Bacteria.Firmicutes.Clostridia.Clostridiales.Ruminococcaceae.Faecalibacterium	MMUT
205052	ENSG00000146085	rs3729619	0.000235756	1.14E-05	0.934441679	0.551745641	-0.61511962	0.654386186	0.005490235	-0.033197289	0.157993416	0.137590166	0.066486265	0.055489757	0.00193309	5.42E-05	0.817656029	0.990268195	Bacteria.Firmicutes.Negativicutes.Selenomonadales.Acidaminococcaceae.Phascolarctobacterium	MMUT
205053	ENSG00000146085	rs3729619	0.092800314	0.021210198	0.821781138	0.532824554	-0.697008395	0.934217269	0.018635922	-0.04732621	0.408585785	0.395609645	0.082398902	0.07547469	0.676470957	0.182500361	0.999973618	0.989705988	Bacteria.Bacteroidetes.Bacteroidia.Bacteroidales.Bacteroidaceae.Bacteroides	MMUT
205054	ENSG00000146085	rs3729619	0.046358483	0.004793103	0.659242497	0.952717446	-0.523847295	0.680199222	0.043641984	-0.00514968	0.257937612	0.232868228	0.098516454	0.086514467	0.10884292	0.010501403	0.862592569	0.998304349	Bacteria.Firmicutes.Erysipelotrichia.Erysipelotrichales.Erysipelotrichaceae.Clostridium_innocuum_group	MMUT
205055	ENSG00000146085	rs3729619	0.002326035	4.52E-05	0.647258989	0.918699948	-0.568153999	0.711769791	0.039839867	0.007859672	0.179234144	0.162761137	0.086663212	0.076702987	0.010606423	0.000197727	0.981744939	0.998719086	Bacteria.Firmicutes.Bacilli.Bacillales.Family_XI.Gemella	MMUT
205056	ENSG00000146085	rs3729619	0.000986828	6.04E-05	0.831414973	0.79241269	-0.626264574	0.715036669	0.020689096	-0.025283372	0.181481734	0.166634877	0.096793355	0.095674713	0.008840522	0.000260252	0.978613798	0.991094312	Bacteria.Firmicutes.Bacilli.Lactobacillales.Streptococcaceae.Streptococcus	MMUT
205057	ENSG00000146085	rs3729619	0.000214704	2.32E-06	0.200546885	0.204514215	-0.601542248	0.704533535	-0.070915193	0.062649212	0.153404563	0.135969903	0.054840404	0.048881217	0.001218727	9.36E-06	0.657267551	0.985377765	Bacteria.Proteobacteria.Betaproteobacteria.Burkholderiales.Alcaligenaceae.Sutterella	MMUT
205058	ENSG00000146085	rs3729619	0.000912274	1.14E-06	0.261013593	0.013268967	-0.841131265	1.130339179	-0.100724928	0.191906255	0.24198843	0.210569099	0.088832848	0.075369409	0.013363105	3.38E-05	0.999878354	0.869792192	Bacteria.Bacteroidetes.Bacteroidia.Bacteroidales.Porphyromonadaceae.Barnesiella	MMUT
205059	ENSG00000146085	rs3729619	0.002994005	1.66E-05	0.698507746	0.467768703	-0.579305679	0.742160599	-0.027921267	-0.044445838	0.187820179	0.159509208	0.071767053	0.060851162	0.010418382	7.52E-05	0.800314561	0.935568656	Bacteria.Proteobacteria.Betaproteobacteria.Burkholderiales.Alcaligenaceae	MMUT
205060	ENSG00000146085	rs3729619	0.000475289	4.45E-06	0.687093188	0.327722823	-0.640323055	0.775293453	-0.044134827	0.097080814	0.173988059	0.154766456	0.109080136	0.098445624	0.004053354	2.42E-05	0.999672451	0.998587032	Bacteria.Firmicutes.Clostridia.Clostridiales.Ruminococcaceae.Butyricicoccus	MMUT
205061	ENSG00000146085	rs3729619	0.003288682	0.000231726	0.838852444	0.942770922	-0.583731866	0.682886893	0.015428489	-0.005048033	0.191250076	0.175167268	0.07556396	0.070047658	0.02491962	0.001066192	0.996596763	0.999791394	Bacteria.Firmicutes.Clostridia.Clostridiales.Ruminococcaceae.Ruminococcaceae_UCG_005	MMUT
205062	ENSG00000146085	rs3729619	0.000279327	2.88E-06	0.244387867	0.695629451	-0.593862506	0.685303342	-0.072053612	0.021350467	0.15455631	0.133716478	0.061336246	0.054331401	0.001437506	8.67E-06	0.667007869	0.92250092	Bacteria.Firmicutes.Clostridia.Clostridiales.Lachnospiraceae.Lachnospiraceae_NK4A136_group	MMUT
205063	ENSG00000146085	rs3729619	0.105482499	0.00975429	0.908825952	0.873659506	-0.568314867	0.729265425	-0.011224324	-0.012127781	0.346174816	0.27385937	0.097631114	0.075969445	0.451498583	0.061547354	0.998803525	0.997226571	Bacteria.Firmicutes.Clostridia.Clostridiales.Lachnospiraceae.Eubacterium_rectale_group	MMUT
205064	ENSG00000146085	rs3729619	0.010151848	0.003581978	0.950013896	0.688336032	-0.627681422	0.629472334	0.007449011	0.046366447	0.237044142	0.208245927	0.118366314	0.115078695	0.04924326	0.010775706	0.963782139	0.861536199	Bacteria.Firmicutes.Erysipelotrichia.Erysipelotrichales.Erysipelotrichaceae	MMUT
205065	ENSG00000146085	rs3729619	0.005793322	0.000376901	0.76351558	0.957324654	-0.569164621	0.688631826	0.022274995	-0.003493027	0.199458106	0.183563405	0.073725874	0.065025333	0.044611313	0.001948412	0.999985325	0.999758873	Bacteria.Firmicutes.Clostridia.Clostridiales.Ruminococcaceae.Ruminococcaceae_UCG_014	MMUT
205066	ENSG00000146085	rs3729619	0.000943057	5.81E-06	0.80640415	0.337578709	-0.632932637	0.782305305	-0.029098222	0.094344724	0.18264688	0.158430595	0.118252255	0.097655992	0.008122072	4.47E-05	0.999739884	0.889215096	Bacteria.Actinobacteria.Coriobacteriia.Coriobacteriales.Coriobacteriaceae	MMUT
205067	ENSG00000146085	rs3729619	0.19903886	0.030349326	0.943444037	0.482050348	-0.58419253	1.029776232	-0.006143783	-0.059289585	0.450238194	0.465139708	0.086268968	0.083852511	0.907004165	0.286081803	0.997675757	0.939102387	Bacteria.Bacteroidetes	MMUT
205068	ENSG00000146085	rs3729619	0.011141719	0.002432258	0.928189631	0.924305728	-0.591897449	0.672959844	0.008918474	-0.009086075	0.226530376	0.213308306	0.098576161	0.095260939	0.089129548	0.011201455	0.999697332	0.925490908	Bacteria.Firmicutes.Clostridia.Clostridiales.Ruminococcaceae.Ruminococcaceae_UCG_013	MMUT
205069	ENSG00000146085	rs3729619	0.021185657	0.000429481	0.21717709	0.657758078	-0.461136683	0.66445879	0.140187782	-0.042017404	0.195237276	0.179028479	0.112495499	0.094409306	0.078088744	0.001897551	0.998820086	0.961415255	Bacteria.Firmicutes.Clostridia.Clostridiales.Family_XIII	MMUT
205070	ENSG00000146085	rs3729619	0.002055174	1.21E-05	0.867376637	0.600302271	-0.582949492	0.740360592	-0.012795836	-0.034704726	0.181528079	0.156232551	0.076323236	0.065910352	0.013247784	9.53E-05	0.960739262	0.997216401	Bacteria.Firmicutes.Clostridia.Clostridiales.Ruminococcaceae.Subdoligranulum	MMUT
205071	ENSG00000146085	rs3729619	0.00043923	1.53E-05	0.329423197	0.481821179	-0.58644963	0.66520613	-0.080231787	0.049089804	0.158304289	0.142277452	0.081648372	0.069390649	0.001961492	3.63E-05	0.998525812	0.997174658	Bacteria.Proteobacteria.Deltaproteobacteria.Desulfovibrionales.Desulfovibrionaceae	MMUT
205072	ENSG00000146085	rs3729619	0.000534633	0.000680812	0.244688604	0.431039351	-0.771516467	0.818644991	-0.077187994	0.055183671	0.211730182	0.229412291	0.065749274	0.069645623	0.008644622	0.003361686	0.981446852	0.925873833	Bacteria.Proteobacteria.Gammaproteobacteria.Enterobacteriales.Enterobacteriaceae.Citrobacter	MMUT
205073	ENSG00000146085	rs3729619	0.000668976	4.43E-05	0.68432091	0.273758655	-0.600489441	0.622423162	0.034645545	-0.084916616	0.168018587	0.142138653	0.084831973	0.076932638	0.00477273	0.000183002	0.951483933	0.899651207	Bacteria.Proteobacteria.Gammaproteobacteria.Pseudomonadales.Pseudomonadaceae.Pseudomonas	MMUT
205074	ENSG00000146085	rs3729619	0.031678656	0.004057355	0.967380582	0.973596133	-0.597198261	0.682075078	-0.00383937	0.002790426	0.271968783	0.228926387	0.093525427	0.083983052	0.134528147	0.01343718	0.9994853	0.999502343	Bacteria.Firmicutes.Clostridia.Clostridiales.Lachnospiraceae.Ruminococcus_gnavus_group	MMUT
205075	ENSG00000146085	rs3729619	0.000281094	6.10E-06	0.698487493	0.480100103	-0.597053343	0.665217792	0.028799212	-0.043104881	0.155463678	0.135078109	0.074018432	0.060691181	0.001469405	2.05E-05	0.922342096	0.936854604	Bacteria.Firmicutes.Clostridia.Clostridiales.Ruminococcaceae.Ruminococcaceae_UCG_002	MMUT
205076	ENSG00000146085	rs3729619	0.012597612	0.000481537	0.964674051	0.826070466	-0.62270813	0.66578322	-0.004953384	-0.018781047	0.242663827	0.181104464	0.111412178	0.085123825	0.068837454	0.003658294	0.910777643	0.907002455	Bacteria.Firmicutes.Clostridia.Clostridiales.Ruminococcaceae.Ruminiclostridium_9	MMUT
205077	ENSG00000146085	rs3729619	0.000806646	5.30E-06	0.770102552	0.346070782	-0.63701824	0.776875285	-0.036051147	0.094613753	0.181229092	0.156552372	0.122846962	0.099684848	0.006908335	3.84E-05	0.999005033	0.909856934	Bacteria.Actinobacteria.Coriobacteriia.Coriobacteriales	MMUT
205078	ENSG00000146085	rs3729619	0.000383078	3.21E-06	0.705846777	0.986308332	-0.593525476	0.696964444	0.03135772	0.001165872	0.158421347	0.136774235	0.082715504	0.067677201	0.001814793	9.67E-06	0.605480345	0.999467372	Bacteria.Firmicutes.Clostridia.Clostridiales.Lachnospiraceae.Lachnospira	MMUT
205079	ENSG00000146085	rs3729619	0.00145012	0.000270289	0.93370448	0.752863322	-0.616705394	0.648589025	0.00750417	0.025953354	0.185395266	0.168364964	0.089861974	0.082078724	0.012598315	0.00126527	0.936273202	0.929113843	Bacteria.Firmicutes.Clostridia.Clostridiales.Lachnospiraceae.Blautia	MMUT
205080	ENSG00000146085	rs3729619	0.005336704	0.000329648	0.326147449	0.436009045	-0.516420424	0.617579519	0.082904643	-0.060858097	0.179133976	0.162852864	0.083794787	0.077645726	0.018795884	0.000784647	0.991744893	0.884813348	Bacteria.Firmicutes.Bacilli.Lactobacillales.Carnobacteriaceae	MMUT
205081	ENSG00000146085	rs3729619	0.00666433	0.00040423	0.303479092	0.422473909	-0.507807014	0.611456566	0.083058249	-0.061146855	0.181158969	0.163926927	0.080078171	0.075748304	0.020800977	0.000932386	0.945687051	0.854149348	Bacteria.Firmicutes.Bacilli.Lactobacillales.Carnobacteriaceae.Granulicatella	MMUT
205082	ENSG00000146085	rs3729619	0.000181616	1.33E-06	0.14452032	0.12065462	-0.605986284	0.692643638	-0.157211421	0.146363176	0.152601189	0.129981299	0.106443951	0.093067702	0.000990012	4.89E-06	0.999276643	0.988728768	Bacteria.Firmicutes.Clostridia.Clostridiales.Ruminococcaceae.Ruminiclostridium_5	MMUT
205083	ENSG00000146085	rs3729619	0.220546906	0.104350135	0.848234297	0.937131166	-0.529035333	0.660356966	-0.017366715	0.006736616	0.427684784	0.400904509	0.090387386	0.085077668	0.838155061	0.415549975	0.999135888	0.99931625	Bacteria.Firmicutes.Clostridia.Clostridiales.Ruminococcaceae	MMUT
205084	ENSG00000146085	rs3729619	0.014434196	0.000947108	0.581030493	0.575396731	-0.526964116	0.620326617	0.04344216	-0.036320541	0.209637346	0.179079823	0.07832207	0.064516726	0.037036982	0.002160323	0.982891669	0.998439902	Bacteria.Verrucomicrobia.Verrucomicrobiae.Verrucomicrobiales.Verrucomicrobiaceae.Akkermansia	MMUT
205085	ENSG00000146085	rs3729619	0.167340515	0.012147044	0.127391227	0.11423311	-0.329126078	0.474713006	0.131354818	-0.10614167	0.235693852	0.183993394	0.085062506	0.06629837	0.211919829	0.019742027	0.691932647	0.944685248	Bacteria.Firmicutes.Clostridia.Clostridiales.Ruminococcaceae.Ruminococcus_2	MMUT
205086	ENSG00000146085	rs3729619	0.002398618	0.000566753	0.889439528	0.925832133	-0.623377342	0.699623606	-0.009943247	0.006598813	0.197298707	0.192960208	0.071247336	0.070611968	0.025068185	0.003567219	0.997329664	0.924833054	Bacteria.Firmicutes.Negativicutes.Selenomonadales.Veillonellaceae.Megasphaera	MMUT
205087	ENSG00000146085	rs3729619	0.004883034	2.71E-05	0.491322522	0.946693868	-0.532496416	0.667407644	0.055067948	-0.004383967	0.182712622	0.147770679	0.079563321	0.065317399	0.013866316	6.59E-05	0.565118376	0.995873021	Bacteria.Firmicutes.Clostridia.Clostridiales.Peptostreptococcaceae.Intestinibacter	MMUT
205088	ENSG00000146085	rs3729619	0.0022177	7.61E-06	0.652298557	0.135951011	-0.695737802	0.895514659	-0.038402184	0.099470416	0.218380058	0.184064842	0.084836107	0.065884963	0.016583821	0.000103034	0.724420595	0.958402741	Bacteria.Firmicutes.Clostridia.Clostridiales.Ruminococcaceae.Ruminococcus_1	MMUT
205089	ENSG00000146085	rs3729619	0.000257603	5.28E-06	0.70966421	0.769410624	-0.621328151	0.700875187	-0.027098532	0.019000609	0.160685229	0.14121076	0.072467135	0.064545935	0.001393033	1.86E-05	0.99935717	0.960853802	Bacteria.Firmicutes.Erysipelotrichia.Erysipelotrichales.Erysipelotrichaceae.Erysipelotrichaceae_UCG_003	MMUT
205090	ENSG00000146085	rs3729619	0.049292881	0.001241086	0.224242637	0.464669995	-0.426225523	0.600852807	0.080569656	-0.038972492	0.212737697	0.177921665	0.065663123	0.052986468	0.101562115	0.003647272	0.86527713	0.998607976	Bacteria.Firmicutes.Clostridia.Clostridiales.Lachnospiraceae.Tyzzerella_4	MMUT
205091	ENSG00000146085	rs3729619	0.152150321	0.211830029	0.686409299	0.818054616	-0.830154217	0.833046427	0.039458134	-0.025886522	0.572922806	0.660643892	0.097296732	0.112071796	0.999435429	0.959065662	0.999968393	0.999515331	Bacteria.Firmicutes	MMUT
205092	ENSG00000146085	rs3729619	0.000639309	0.000163664	0.598011777	0.653255246	-0.599515228	0.805468182	0.028360193	0.028149853	0.167081714	0.201274871	0.053523564	0.062371135	0.006755471	0.000753026	0.99714486	0.996602117	Bacteria.Firmicutes.Clostridia.Clostridiales.Clostridiaceae_1.Clostridium_sensu_stricto_1	MMUT
205093	ENSG00000146085	rs3729619	0.012053359	0.000116385	0.993341297	0.422263232	-0.610653887	0.780323698	-0.000737785	-0.056692856	0.236411965	0.190237263	0.088065261	0.07019868	0.039109733	0.000525197	0.849818572	0.978350333	Bacteria.Proteobacteria.Betaproteobacteria	MMUT
205094	ENSG00000146085	rs3729619	0.010227453	0.003655382	0.951114941	0.687921282	-0.627467351	0.629043765	0.007285365	0.046447037	0.237212867	0.208588584	0.118376809	0.115116816	0.049436916	0.011119419	0.97563632	0.860050437	Bacteria.Firmicutes.Erysipelotrichia.Erysipelotrichales	MMUT
205095	ENSG00000146085	rs3729619	0.001945058	0.000157151	0.500995218	0.528254169	-0.711619725	0.779148253	0.068411018	-0.059864711	0.220337479	0.194116855	0.101094522	0.094411992	0.0221828	0.001151798	0.962754678	0.933837527	Bacteria.Firmicutes.Bacilli	MMUT
205096	ENSG00000146085	rs3729619	0.000305674	3.50E-06	0.783208176	0.8367592	-0.619651125	0.695871521	-0.025041588	0.015869031	0.162418863	0.137168936	0.090637834	0.076710698	0.001959758	1.44E-05	0.998043854	0.98261409	Bacteria.Firmicutes.Clostridia.Clostridiales.Ruminococcaceaencultured	MMUT
205097	ENSG00000146085	rs3729619	0.000442561	6.96E-05	0.744817185	0.951072914	-0.620959167	0.670650476	-0.01836899	-0.003156209	0.167724864	0.157778046	0.056196781	0.051239797	0.002598374	0.000193555	0.955858825	0.976117174	Bacteria.Firmicutes.Clostridia.Clostridiales.Lachnospiraceae.Tyzzerella	MMUT
205098	ENSG00000146085	rs3729619	0.001090603	5.26E-06	0.851714145	0.135639642	-0.621160919	0.952042315	0.015718095	-0.127707981	0.18169115	0.191766276	0.083750575	0.084519866	0.014927289	7.12E-05	0.894095373	0.842522683	Bacteria.Firmicutes.Negativicutes.Selenomonadales.Veillonellaceae	MMUT
205099	ENSG00000146085	rs3729619	0.000267011	1.95E-05	0.368601946	0.703114274	-0.690724258	0.715749963	-0.065670042	0.024738742	0.179131887	0.155312768	0.072532217	0.064625133	0.003505758	0.00012789	0.517006451	0.971735718	Bacteria.Firmicutes.Clostridia.Clostridiales.Christensenellaceae.Christensenellaceae_R_7_group	MMUT
205100	ENSG00000146085	rs3729619	0.008540744	0.000253566	0.760012536	0.913850365	-0.564805482	0.67342209	0.024067338	-0.007069585	0.208236749	0.173944087	0.078458568	0.065094469	0.027311014	0.000832235	0.959597159	0.99789802	Bacteria.Verrucomicrobia	MMUT
205101	ENSG00000146085	rs3729619	0.000259798	2.54E-06	0.797314265	0.940521707	-0.614672644	0.694736232	-0.017006686	0.004250799	0.159068946	0.134698479	0.065948067	0.0567505	0.001332989	9.31E-06	0.903556314	0.951663168	Bacteria.Fusobacteria.Fusobacteriia.Fusobacteriales	MMUT
205102	ENSG00000146085	rs3729619	0.000214314	2.56E-06	0.423035611	0.53425326	-0.608681663	0.683959329	-0.064252628	0.040493235	0.155203779	0.132644946	0.079692641	0.064804148	0.001192673	9.32E-06	0.995339941	0.95533137	Bacteria.Proteobacteria.Deltaproteobacteria.Desulfovibrionales.Desulfovibrionaceae.Bilophila	MMUT
205103	ENSG00000146085	rs3729619	0.007458398	0.002869955	0.957829156	0.72162399	-0.611681986	0.623600534	-0.005230689	-0.029745776	0.221452226	0.201239401	0.098539258	0.083126386	0.067351392	0.012541204	0.949374291	0.966332496	Bacteria.Firmicutes.Clostridia.Clostridiales.Ruminococcaceae.Ruminococcaceae_NK4A214_group	MMUT
205104	ENSG00000146085	rs3729619	0.001076678	8.16E-05	0.979652859	0.946782179	-0.610258639	0.695707973	0.001924485	-0.00471182	0.17828679	0.165452186	0.075167949	0.070318799	0.005040307	0.000240312	0.827754433	0.877355871	Bacteria.Firmicutes.Clostridia.Clostridiales.Lachnospiraceae.Roseburia	MMUT
205105	ENSG00000146085	rs3729619	0.019923004	0.000127665	0.693129675	0.3505517	-0.550431586	0.841140361	0.034298008	0.073581271	0.230630015	0.206423522	0.08653008	0.078254057	0.06750733	0.000989117	0.821142947	0.996502544	Bacteria.Firmicutes.Clostridia.Clostridiales.Family_XI	MMUT
205106	ENSG00000146085	rs3729619	0.036974851	0.00018897	0.917198526	0.185869759	-0.570561814	1.010306445	-0.010837302	-0.130791218	0.267887967	0.255174845	0.103837188	0.097821377	0.218469549	0.004567779	0.945508979	0.856433681	Bacteria.Firmicutes.Negativicutes.Selenomonadales	MMUT
205107	ENSG00000146085	rs3729619	0.000141504	2.89E-06	0.487908046	0.715932512	-0.617565002	0.670637323	0.057404332	0.02517628	0.152686274	0.130876178	0.082286948	0.068883669	0.00081154	1.08E-05	0.720820733	0.979583885	Bacteria.Firmicutes.Clostridia.Clostridiales.Lachnospiraceae.Dorea	MMUT
205108	ENSG00000146085	rs3729619	0.004579158	4.89E-05	0.365830746	0.753273673	-0.531916882	0.763476901	-0.064630946	-0.021156159	0.181105249	0.175467995	0.070970263	0.067022482	0.019823584	0.000236764	0.65919413	0.964470371	Bacteria.Firmicutes.Clostridia.Clostridiales.Lachnospiraceae.Lachnoclostridium	MMUT
205109	ENSG00000146085	rs3729619	0.059516238	0.005636279	0.416631219	0.532406243	-0.457860171	0.589402924	0.066311819	-0.045212497	0.23872734	0.205840998	0.081115713	0.072030008	0.191793396	0.018931706	0.997594253	0.968019235	Bacteria.Firmicutes.Erysipelotrichia.Erysipelotrichales.Erysipelotrichaceae.Faecalitalea	MMUT
205110	ENSG00000146085	rs3729619	0.000274344	1.55E-06	0.553842615	0.312702053	-0.594124453	0.712106703	0.048860762	-0.076119765	0.154406469	0.134653078	0.082105084	0.074812761	0.001906843	6.54E-06	0.977260763	0.935723662	Bacteria.Firmicutes.Negativicutes.Selenomonadales.Veillonellaceae.Veillonella	MMUT
205111	ENSG00000146085	rs3729619	4.42E-05	2.77E-07	0.230174149	0.046034533	-0.710092575	0.833941903	-0.10177013	0.149114294	0.162130859	0.145471363	0.084018775	0.073310124	0.000404323	1.63E-06	0.90891726	0.870296073	Bacteria.Actinobacteria.Actinobacteria.Bifidobacteriales.Bifidobacteriaceae	MMUT
205112	ENSG00000146085	rs3729619	0.000639547	1.15E-05	0.563596204	0.21975205	-0.584489083	0.64768776	-0.063086106	0.124465524	0.162899307	0.13627415	0.108678683	0.100445662	0.002665241	3.67E-05	0.781531834	0.902183543	Bacteria.Actinobacteria.Actinobacteria	MMUT
205113	ENSG00000146085	rs3729619	0.001347621	2.19E-05	0.305757778	0.414975127	-0.788947094	0.785366883	-0.084840683	0.049840847	0.235483175	0.171622129	0.082186148	0.060750381	0.023448967	0.00044734	0.998896274	0.99087052	Bacteria.Proteobacteria.Deltaproteobacteria.Desulfovibrionales.Desulfovibrionaceae.Desulfovibrio	MMUT
205114	ENSG00000146085	rs3729619	0.000524384	2.89E-05	0.299138423	0.156254415	-0.764655045	0.904587234	-0.090994422	0.107088377	0.209502073	0.201086984	0.086938882	0.074657715	0.014338099	0.000588053	0.998832683	0.903225404	Bacteria.Firmicutes.Clostridia.Clostridiales.Ruminococcaceae.Eubacterium_coprostanoligenes_group	MMUT
205115	ENSG00000146085	rs3729619	0.000510467	3.20E-05	0.185013364	0.283388534	-0.832143154	0.825098832	-0.147134215	0.094300666	0.2274733	0.184559672	0.109827579	0.087179277	0.011394302	0.000448786	0.99991226	0.982046009	Bacteria.Actinobacteria.Coriobacteriia.Coriobacteriales.Coriobacteriaceae.Collinsella	MMUT
205116	ENSG00000146085	rs3729619	0.028214495	0.012844341	0.997997679	0.559367601	-0.608263449	0.577533823	-0.000264122	-0.050086275	0.271008485	0.225713537	0.104843166	0.085354269	0.181336261	0.053967199	0.891881391	0.935161318	Bacteria.Firmicutes.Clostridia.Clostridiales.Ruminococcaceae.Anaerotruncus	MMUT
205117	ENSG00000146085	rs3729619	0.163332159	0.061686683	0.906571761	0.926902869	-0.559128978	0.71446817	-0.010354376	-0.008698905	0.396569469	0.375763159	0.087881264	0.094451966	0.659884018	0.285988729	0.999330493	0.997562661	Bacteria.Proteobacteria	MMUT
205118	ENSG00000146085	rs3729619	0.130131755	0.059465826	0.746705418	0.500158785	-0.75428488	1.055008603	0.032200058	-0.072710939	0.492035477	0.549967384	0.09927194	0.107238398	0.954184916	0.538267924	0.999826541	0.999832315	Bacteria.Firmicutes.Clostridia.Clostridiales.Lachnospiraceae	MMUT
205119	ENSG00000146085	rs3729619	0.00039126	1.27E-06	0.413920014	0.110098506	-0.596276595	0.711382414	0.080118044	-0.13213983	0.159430594	0.133220535	0.097433219	0.081573467	0.001861354	6.04E-06	0.999670759	0.977979436	Bacteria.Firmicutes.Clostridia.Clostridiales.Ruminococcaceae.Flavonifractor	MMUT
205120	ENSG00000146085	rs3729619	0.19937927	0.030361345	0.942408573	0.482333815	-0.583660944	1.029600935	-0.006256303	-0.059248592	0.450173803	0.465095506	0.086266719	0.083848988	0.908679546	0.287051479	0.997187614	0.93667398	Bacteria.Bacteroidetes.Bacteroidia.Bacteroidales	MMUT
205121	ENSG00000146085	rs3729619	0.028616912	0.001927672	0.802769364	0.499501161	-0.558928137	0.61094711	0.021733933	-0.043011074	0.249684686	0.188991819	0.086662695	0.063337716	0.066014758	0.0052895	0.770502457	0.892285484	Bacteria.Firmicutes.Clostridia.Clostridiales.Lachnospiraceae.Lachnospiraceae_UCG_010	MMUT
205122	ENSG00000146085	rs3729619	0.000252815	4.35E-06	0.955009	0.689823481	-0.620578439	0.714543122	0.004131862	-0.026679519	0.160257786	0.142482036	0.072954864	0.066552444	0.001170207	1.40E-05	0.999305472	0.877983283	Bacteria.Bacteroidetes.Bacteroidia.Bacteroidales.Rikenellaceae.Alistipes	MMUT
205123	ENSG00000146085	rs3729619	0.000149209	3.16E-06	0.69338607	0.741995323	-0.631118968	0.6751685	0.03082543	0.024718208	0.156640916	0.132375684	0.077837746	0.074763319	0.000859125	1.38E-05	0.926080908	0.992379592	Bacteria.Proteobacteria.Gammaproteobacteria.Pasteurellales.Pasteurellaceae	MMUT
205124	ENSG00000146085	rs3729619	0.000220701	3.80E-06	0.84290972	0.633318728	-0.612554953	0.676786007	0.01259999	-0.02692048	0.156541286	0.133986149	0.063327075	0.056163729	0.001719374	1.72E-05	0.923730411	0.9860779	Bacteria.Firmicutes.Negativicutes.Selenomonadales.Acidaminococcaceae	MMUT
205125	ENSG00000146085	rs3729619	0.000355032	0.000110126	0.316411934	0.934502401	-0.760522253	0.688473849	-0.088793934	-0.006373504	0.201746318	0.167188586	0.087946203	0.077254301	0.004883494	0.000626691	0.698337849	0.944114248	Bacteria.Bacteroidetes.Bacteroidia.Bacteroidales.Porphyromonadaceae.Odoribacter	MMUT
205126	ENSG00000146085	rs3729619	0.000121325	6.45E-07	0.875963192	0.26478366	-0.61714142	0.712894278	0.011750678	0.07308026	0.150900777	0.129242988	0.074986054	0.064968127	0.000665104	3.00E-06	0.999160666	0.997201293	Bacteria.Firmicutes.Clostridia.Clostridiales.Lachnospiraceae.Coprococcus_1	MMUT
205127	ENSG00000146085	rs3729619	0.001024343	5.97E-05	0.765563058	0.70964296	-0.636638334	0.727925646	0.029466223	-0.035635638	0.185128735	0.169501414	0.098405861	0.095289825	0.009629093	0.000266238	0.988415778	0.993308085	Bacteria.Firmicutes.Bacilli.Lactobacillales.Streptococcaceae	MMUT
205128	ENSG00000146085	rs3729619	0.000367718	3.50E-06	0.719245396	0.641010793	-0.610772939	0.697004786	-0.023081967	-0.024283622	0.162483078	0.137391534	0.063933083	0.051835247	0.001692128	1.18E-05	0.844731092	0.852880543	Bacteria.Firmicutes.Negativicutes.Selenomonadales.Veillonellaceae.Dialister	MMUT
205129	ENSG00000146085	rs3729619	0.001200418	5.65E-05	0.495411808	0.155685291	-0.724823055	0.959854873	-0.056038024	0.113714693	0.213948226	0.222715307	0.081737338	0.079166643	0.022377375	0.000865144	0.961249848	0.997513341	Bacteria.Firmicutes.Clostridia.Clostridiales.Lachnospiraceae.Eubacterium_xylanophilum_group	MMUT
205130	ENSG00000146085	rs3729619	0.000269688	1.92E-05	0.37160071	0.700927999	-0.690012056	0.716047864	-0.065238899	0.024917278	0.179086679	0.155266014	0.072511782	0.064591308	0.003506567	0.000124768	0.517575189	0.977547262	Bacteria.Firmicutes.Clostridia.Clostridiales.Christensenellaceae	MMUT
205131	ENSG00000146085	rs3729619	0.011665879	0.00042392	0.792021186	0.457430966	-0.583236814	0.861341089	-0.026739526	-0.075610906	0.224715427	0.23182552	0.1009899	0.101145709	0.059281206	0.002729214	0.99759175	0.986746924	Bacteria.Firmicutes.Clostridia.Clostridiales.Lachnospiraceae.Lachnospiraceae_UCG_008	MMUT
205132	ENSG00000146085	rs3729619	0.000254109	0.001226334	0.999309794	0.121419854	-0.623691968	0.510462396	-6.44E-05	0.107679537	0.161125611	0.150982624	0.074153311	0.068613685	0.003506484	0.002985634	0.693569267	0.879569303	Bacteria.Firmicutes.Clostridia.Clostridiales.Lachnospiraceae.Anaerostipes	MMUT
205133	ENSG00000146085	rs3729619	0.000273078	2.46E-06	0.93048982	0.988774906	-0.610831484	0.691336835	-0.006958864	0.000843351	0.158690942	0.133798672	0.079468761	0.059713645	0.001216752	9.71E-06	0.998277807	0.999325446	Bacteria.Bacteroidetes.Bacteroidia.Bacteroidales.Porphyromonadaceae.Parabacteroides	MMUT
205134	ENSG00000146085	rs3729619	0.000255713	4.41E-06	0.956559716	0.687966664	-0.620651767	0.714716497	0.003966372	-0.026745991	0.160418537	0.142606188	0.07253553	0.066298882	0.001186667	1.38E-05	0.999052585	0.894450145	Bacteria.Bacteroidetes.Bacteroidia.Bacteroidales.Rikenellaceae	MMUT
205135	ENSG00000146085	rs3729619	0.109301186	0.03294089	0.217051841	0.136019117	-0.383725865	0.449025779	0.123475775	-0.128054824	0.236342422	0.206043339	0.099057425	0.084833068	0.253756064	0.061284224	0.998891856	0.999590371	Bacteria.Firmicutes.Bacilli.Bacillales.Staphylococcaceae.Staphylococcus	MMUT
205136	ENSG00000146085	rs3729619	0.000269275	2.70E-06	0.810412319	0.908235962	-0.614795931	0.694424622	-0.015995463	0.006585373	0.159545837	0.13503985	0.066406426	0.056910777	0.001377822	9.61E-06	0.911277047	0.943952294	Bacteria.Fusobacteria.Fusobacteriia.Fusobacteriales.Fusobacteriaceae.Fusobacterium	MMUT
205137	ENSG00000146085	rs3729619	0.000521333	7.08E-06	0.321321585	0.621545601	-0.574686494	0.680384463	0.097014739	-0.044809185	0.157376033	0.13929129	0.097075929	0.090335428	0.002512715	2.38E-05	0.88760533	0.997132292	Bacteria.Firmicutes.Bacilli.Bacillales	MMUT
205138	ENSG00000146085	rs3729619	0.012263064	9.21E-05	0.729912093	0.508814233	-0.562299678	0.744255529	-0.028530704	-0.044459594	0.218247931	0.178484994	0.082284413	0.066921616	0.032165419	0.000363877	0.771567703	0.994680072	Bacteria.Proteobacteria.Betaproteobacteria.Burkholderiales	MMUT
205139	ENSG00000146085	rs3729619	0.000167797	3.27E-06	0.450099166	0.589547301	-0.631405047	0.700205861	0.06985932	-0.041678653	0.158069957	0.137540904	0.091939871	0.076872105	0.001044395	1.34E-05	0.997117901	0.950206352	Bacteria.Firmicutes.Clostridia.Clostridiales.Lachnospiraceae.Eubacterium_hallii_group	MMUT
205140	ENSG00000146085	rs3729619	3.48E-05	1.79E-07	0.211365244	0.031762685	-0.719385413	0.848828306	-0.104480501	0.155097141	0.161758386	0.145236975	0.082772526	0.0706685	0.00033627	1.09E-06	0.830099246	0.814801094	Bacteria.Actinobacteria.Actinobacteria.Bifidobacteriales.Bifidobacteriaceae.Bifidobacterium	MMUT
205141	ENSG00000146085	rs3729619	0.001417264	7.95E-05	0.687408469	0.592363741	-0.654922541	0.753453015	0.03957635	-0.050263888	0.196442337	0.178865454	0.097918063	0.093414463	0.013854183	0.00042395	0.991178677	0.975114706	Bacteria.Firmicutes.Bacilli.Lactobacillales	MMUT
205142	ENSG00000146085	rs3729619	0.000558818	8.26E-05	0.558331835	0.597651603	-0.604220322	0.820155958	0.031330778	0.032132436	0.166446127	0.195215037	0.053251337	0.060583098	0.005345553	0.000372684	0.982255696	0.99999132	Bacteria.Firmicutes.Clostridia.Clostridiales.Clostridiaceae_1	MMUT
205143	ENSG00000146085	rs3729619	0.022613179	0.001075919	0.730828277	0.946477724	-0.546949227	0.701985757	0.036785247	0.006199307	0.234187091	0.205071248	0.106467172	0.091990864	0.11395245	0.005832846	0.99792254	0.986607256	Bacteria.Firmicutes.Clostridia.Clostridiales.Family_XIII.Family_XIII_AD3011_group	MMUT
205144	ENSG00000146085	rs3729619	0.000367735	1.03E-05	0.558478321	0.287308674	-0.599028834	0.648280749	0.055517841	-0.095043574	0.159359422	0.135516442	0.094396095	0.088590411	0.001892201	2.94E-05	0.990263512	0.935449612	Bacteria.Proteobacteria.Gammaproteobacteria.Pseudomonadales	MMUT
205145	ENSG00000146085	rs3729619	0.000368256	8.28E-05	0.895412779	0.243734333	-0.593134981	0.600691872	-0.009572021	0.08325568	0.157809602	0.143001185	0.072529774	0.070772919	0.002028215	0.000203152	0.999694213	0.863959089	Bacteria.Firmicutes.Clostridia.Clostridiales.Lachnospiraceaencultured	MMUT
205146	ENSG00000146085	rs3729619	0.003243696	0.000129949	0.947587445	0.869215849	-0.597711109	0.671497278	0.005778935	-0.011232419	0.195526936	0.165001677	0.087571393	0.067949074	0.01502442	0.000494228	0.96561126	0.998819627	Bacteria.Firmicutes.Clostridia.Clostridiales.Ruminococcaceae.Ruminococcaceae_UCG_003	MMUT
205147	ENSG00000146085	rs3729619	0.002275985	3.38E-06	0.549703584	0.07646895	-0.692201467	0.952813189	-0.064051243	0.160177538	0.217864986	0.187481836	0.10651379	0.088977508	0.025027744	5.86E-05	0.838088581	0.942166966	Bacteria.Firmicutes.Clostridia.Clostridiales.Lachnospiraceae.Lachnospiraceae_ND3007_group	MMUT
205148	ENSG00000146085	rs3729619	0.129694937	0.009648304	0.237220246	0.492420998	-0.38288923	0.572260928	0.101305948	-0.047012289	0.249477343	0.214570744	0.084919589	0.068097491	0.188261931	0.015732089	0.999858829	0.943623074	Bacteria.Proteobacteria.Betaproteobacteria.Neisseriales.Neisseriaceae.Eikenella	MMUT
205149	ENSG00000146085	rs3729619	0.005087275	0.001427859	0.752772941	0.911460149	-0.670412205	0.679915365	0.019094968	0.007304425	0.231186077	0.204087655	0.060365911	0.065433773	0.068362958	0.007612324	0.996566686	0.997858307	Bacteria.Proteobacteria.Gammaproteobacteria	MMUT
205150	ENSG00000146085	rs3729619	0.000159985	3.02E-06	0.778326992	0.697852348	-0.630821776	0.679940472	0.022214903	0.029570955	0.157369445	0.133002528	0.078589155	0.075833725	0.000964178	1.30E-05	0.920570146	0.993727148	Bacteria.Proteobacteria.Gammaproteobacteria.Pasteurellales.Pasteurellaceae.Haemophilus	MMUT
205151	ENSG00000146085	rs3729619	0.000150332	2.01E-06	0.334084216	0.682398439	-0.627137559	0.685585855	-0.057913651	0.020223772	0.15573798	0.131334343	0.059511262	0.049201996	0.000867874	9.09E-06	0.968802863	0.997181136	Bacteria.Bacteroidetes.Bacteroidia.Bacteroidales.Prevotellaceae	MMUT
205152	ENSG00000146085	rs3729619	0.001748227	9.57E-06	0.362054558	0.702757005	-0.543807774	0.661631781	0.084117745	-0.0282278	0.166555288	0.137751927	0.091639564	0.073646458	0.006493397	2.78E-05	0.573578733	0.877807854	Bacteria.Firmicutes.Clostridia.Clostridiales.Peptostreptococcaceae	MMUT
205153	ENSG00000146085	rs3729619	0.00518458	0.000272669	0.293497724	0.383289731	-0.514622899	0.612160046	-0.108994206	0.080396653	0.177875946	0.159017443	0.102917168	0.091589646	0.013024176	0.000539729	0.92078388	0.924783015	Bacteria.Firmicutes.Clostridia.Clostridiales.Lachnospiraceae.Fusicatenibacter	MMUT
205154	ENSG00000146085	rs3729619	0.000136364	1.02E-06	0.245618362	0.173807829	-0.669803411	0.766599767	0.052903575	-0.066994004	0.165158375	0.14200605	0.045153429	0.048717769	0.001569773	6.20E-06	0.999492402	0.999741582	Bacteria.Proteobacteria.Gammaproteobacteria.Enterobacteriales.Enterobacteriaceae.Escherichia_Shigella	MMUT
205155	ENSG00000146085	rs3729619	0.365476054	0.081229171	0.18737587	0.147475954	-0.271564855	0.407349205	0.13823339	-0.127527239	0.297979311	0.229995575	0.10374639	0.086991347	0.413586179	0.097536178	0.997947728	0.9977362	Bacteria.Actinobacteria.Actinobacteria.Micrococcales	MMUT
205156	ENSG00000146085	rs3729619	0.156119212	0.166331182	0.757451547	0.751849252	-0.761863914	0.881307964	0.028670542	-0.034491865	0.53096477	0.62960037	0.092445775	0.108620994	0.997454612	0.79849235	0.997650199	0.999159905	Bacteria.Firmicutes.Clostridia.Clostridiales	MMUT
205157	ENSG00000146085	rs3729619	0.000551575	2.04E-05	0.362213745	0.505747122	-0.581028906	0.66162132	-0.078702532	0.04823592	0.159878952	0.143973894	0.085768743	0.072081535	0.002307416	4.93E-05	0.997604342	0.996621608	Bacteria.Proteobacteria.Deltaproteobacteria	MMUT
205158	ENSG00000146085	rs3729619	0.000343223	7.89E-06	0.885985465	0.949198185	-0.606208847	0.700562521	-0.011756694	-0.004150824	0.160373077	0.144285161	0.081672166	0.064896945	0.001933579	2.44E-05	0.999296249	0.979539684	Bacteria.Bacteroidetes.Bacteroidia.Bacteroidales.Porphyromonadaceae	MMUT
205159	ENSG00000146085	rs3729619	0.006874917	7.29E-05	0.578659876	0.675761005	-0.551690881	0.753163653	0.054405911	0.035727938	0.197609844	0.177758538	0.097475528	0.085035998	0.022985831	0.000262812	0.831996084	0.983121182	Bacteria.Firmicutes.Clostridia.Clostridiales.Lachnospiraceae.Eubacterium_eligens_group	MMUT
205160	ENSG00000146085	rs3729619	0.001963931	0.000230645	0.675341747	0.294963229	-0.575271925	0.603733712	-0.046458076	0.115139127	0.17829761	0.154808139	0.110423147	0.109052811	0.009151234	0.000555174	0.855292551	0.928200989	Bacteria.Actinobacteria	MMUT
205161	ENSG00000146215	rs2254303	0.055589389	0.049175314	0.678798573	0.870664596	0.397619333	-0.294683852	0.03504497	0.009845182	0.203991282	0.147004126	0.084247793	0.060230457	0.05587673	0.023216129	0.920699594	0.907533537	Bacteria.Proteobacteria.Betaproteobacteria.Burkholderiales.Alcaligenaceae.Parasutterella	CRIP3
205162	ENSG00000146215	rs2254303	0.177239969	0.095824046	0.594659781	0.697694793	0.329202688	-0.290593957	0.076769405	-0.038910642	0.241332677	0.171951748	0.143566156	0.099730278	0.204786259	0.055451801	0.976314705	0.989769364	Bacteria.Firmicutes.Bacilli.Lactobacillales.Streptococcaceae.Streptococcus	CRIP3
205163	ENSG00000146215	rs2254303	0.318543829	0.30595916	0.802582151	0.614021951	0.32905301	-0.236755105	-0.026743472	0.038556998	0.327361568	0.229443692	0.10653461	0.07608186	0.359648813	0.162039392	0.999985325	0.999758873	Bacteria.Firmicutes.Clostridia.Clostridiales.Ruminococcaceae.Ruminococcaceae_UCG_014	CRIP3
205164	ENSG00000146215	rs2254303	0.282069513	0.459450261	0.929431214	0.572817625	0.429105875	-0.197891513	-0.007941356	-0.033675979	0.395605401	0.265919331	0.089324629	0.059416611	0.437197877	0.372712309	0.993775351	0.914545379	Bacteria.Firmicutes.Clostridia.Clostridiales.Ruminococcaceae.Faecalibacterium	CRIP3
205165	ENSG00000146215	rs2254303	0.145338829	0.068428879	0.613952561	0.490288887	0.561350907	-0.461336707	0.063444238	-0.058250477	0.380864294	0.248973317	0.125165572	0.083960377	0.231654984	0.086680262	0.999878354	0.976750668	Bacteria.Bacteroidetes.Bacteroidia.Bacteroidales.Porphyromonadaceae.Barnesiella	CRIP3
205166	ENSG00000146215	rs2254303	0.55943774	0.401933589	0.306926423	0.356465693	0.174094518	-0.179611547	-0.13058548	0.082615887	0.296735403	0.212886558	0.126808156	0.088955861	0.535725826	0.279076936	0.948905015	0.966332496	Bacteria.Firmicutes.Clostridia.Clostridiales.Ruminococcaceae.Ruminococcaceae_NK4A214_group	CRIP3
205167	ENSG00000146215	rs2254303	0.371651263	0.125960325	0.252199505	0.678327543	0.223663304	-0.258555638	0.107298796	-0.025779344	0.248623904	0.166793582	0.092875781	0.061877062	0.229880582	0.06253318	0.65181119	0.935568656	Bacteria.Proteobacteria.Betaproteobacteria.Burkholderiales.Alcaligenaceae	CRIP3
205168	ENSG00000146215	rs2254303	0.153442207	0.09769016	0.909842959	0.807862788	0.378660375	-0.300409949	-0.011913573	0.017332206	0.262165589	0.178778575	0.104800475	0.070982117	0.148549343	0.050736394	0.972861891	0.907101516	Bacteria.Proteobacteria.Gammaproteobacteria.Pseudomonadales.Pseudomonadaceae.Pseudomonas	CRIP3
205169	ENSG00000146215	rs2254303	0.169010546	0.20157022	0.958712053	0.663754739	0.410548052	-0.259778359	0.005765673	0.032271443	0.29517528	0.201355453	0.11094251	0.073893394	0.273747341	0.154784465	0.984836208	0.998600531	Bacteria.Firmicutes.Clostridia.Clostridiales.Ruminococcaceae.Ruminiclostridium_6	CRIP3
205170	ENSG00000146215	rs2254303	0.571494423	0.518744139	0.194678623	0.138995165	0.152544442	-0.125170363	0.165693186	-0.124930641	0.268216064	0.192921653	0.126446582	0.083402807	0.386587515	0.303028176	0.790364973	0.759359639	Bacteria.Firmicutes.Erysipelotrichia.Erysipelotrichales	CRIP3
205171	ENSG00000146215	rs2254303	0.09682439	0.106877457	0.910210407	0.813252193	0.405828625	-0.291555713	0.01755016	0.027424083	0.240877277	0.178318555	0.155018563	0.115618726	0.127576403	0.054189347	0.999005033	0.94079292	Bacteria.Actinobacteria.Coriobacteriia.Coriobacteriales	CRIP3
205172	ENSG00000146215	rs2254303	0.421652047	0.361135004	0.423113408	0.216390892	0.234092529	-0.173600976	0.104012575	-0.102722989	0.289476568	0.188760186	0.129028721	0.082288836	0.296410842	0.181610025	0.89749298	0.863828446	Bacteria.Firmicutes.Clostridia.Clostridiales.Lachnospiraceae.Blautia	CRIP3
205173	ENSG00000146215	rs2254303	0.156042926	0.085663843	0.835150018	0.922985431	0.367212751	-0.315726593	-0.021854557	0.007063294	0.255873173	0.180904268	0.104598271	0.072780061	0.217511363	0.061959885	0.996596763	0.999791394	Bacteria.Firmicutes.Clostridia.Clostridiales.Ruminococcaceae.Ruminococcaceae_UCG_005	CRIP3
205174	ENSG00000146215	rs2254303	0.195756506	0.097567189	0.823075298	0.746930335	0.462515059	-0.378545093	0.032535839	-0.030315043	0.353826234	0.225193601	0.144928125	0.093546568	0.274618402	0.10758278	0.897166984	0.895507627	Bacteria.Firmicutes.Clostridia.Clostridiales.Ruminococcaceae.Ruminiclostridium_9	CRIP3
205175	ENSG00000146215	rs2254303	0.485217032	0.208429842	0.183771246	0.415422958	0.181284168	-0.229778025	-0.115798364	0.049045844	0.258258366	0.180854169	0.086189461	0.059839077	0.354494049	0.111629171	0.99714486	0.996602117	Bacteria.Firmicutes.Clostridia.Clostridiales.Clostridiaceae_1.Clostridium_sensu_stricto_1	CRIP3
205176	ENSG00000146215	rs2254303	0.03130992	0.016218763	0.13511792	0.222011495	0.441118707	-0.344176479	-0.107237919	0.063759014	0.200437493	0.139443242	0.070875999	0.051709909	0.037245769	0.008759339	0.601726404	0.790010861	Bacteria.Firmicutes.Negativicutes.Selenomonadales.Veillonellaceae.Dialister	CRIP3
205177	ENSG00000146215	rs2254303	0.111822998	0.309724122	0.973756414	0.288795121	0.392071517	-0.185292359	0.002328943	0.057921705	0.243231342	0.180984596	0.070522122	0.054157185	0.178271333	0.172246344	0.890202112	0.918492834	Bacteria.Bacteroidetes.Bacteroidia.Bacteroidales.Prevotellaceae.Prevotella_9	CRIP3
205178	ENSG00000146215	rs2254303	0.02071761	0.032785207	0.322754235	0.849413816	0.510959343	-0.322034809	0.079708738	0.010707718	0.215509789	0.147635035	0.079997304	0.056171743	0.038250419	0.022955492	0.659718115	0.99671406	Bacteria.Firmicutes.Negativicutes.Selenomonadales.Acidaminococcaceae.Phascolarctobacterium	CRIP3
205179	ENSG00000146215	rs2254303	0.228516919	0.359641079	0.713592368	0.323357625	0.331963853	-0.183524625	-0.031159496	0.064842469	0.273076276	0.198926683	0.084525019	0.065159033	0.280698133	0.213277571	0.994527911	0.925873833	Bacteria.Proteobacteria.Gammaproteobacteria.Enterobacteriales.Enterobacteriaceae.Citrobacter	CRIP3
205180	ENSG00000146215	rs2254303	0.018694963	0.023197336	0.166686745	0.496300856	0.592965084	-0.399302696	0.195436757	-0.065491723	0.245833459	0.171732584	0.13973758	0.095724549	0.044190446	0.016127963	0.999672451	0.998587032	Bacteria.Firmicutes.Clostridia.Clostridiales.Ruminococcaceae.Butyricicoccus	CRIP3
205181	ENSG00000146215	rs2254303	0.143940271	0.028183236	0.643165598	0.252501212	0.538588061	-0.53683745	0.060797766	-0.099131335	0.364129008	0.239135788	0.130621714	0.085861333	0.266533316	0.050709448	0.961249848	0.997513341	Bacteria.Firmicutes.Clostridia.Clostridiales.Lachnospiraceae.Eubacterium_xylanophilum_group	CRIP3
205182	ENSG00000146215	rs2254303	0.058367688	0.01983973	0.636616139	0.89910134	0.385339519	-0.331563651	-0.042322636	-0.007761858	0.199980779	0.138827033	0.089163024	0.060976227	0.056321567	0.01110367	0.922176117	0.972546303	Bacteria.Firmicutes.Clostridia.Clostridiales.Ruminococcaceae.Ruminococcaceae_UCG_002	CRIP3
205183	ENSG00000146215	rs2254303	0.061068866	0.007205981	0.585226349	0.151174243	0.484250694	-0.48928586	0.050962221	-0.09368741	0.254061573	0.176337811	0.092911642	0.064500985	0.114881638	0.014455709	0.710621583	0.959078693	Bacteria.Firmicutes.Clostridia.Clostridiales.Ruminococcaceae.Ruminococcus_1	CRIP3
205184	ENSG00000146215	rs2254303	0.690116035	0.343692034	0.323216803	0.575740835	0.132374262	-0.20663902	-0.105511141	0.040654862	0.330538729	0.216636171	0.105995166	0.072281101	0.449937797	0.173488572	0.999858829	0.953341352	Bacteria.Proteobacteria.Betaproteobacteria.Neisseriales.Neisseriaceae.Eikenella	CRIP3
205185	ENSG00000146215	rs2254303	0.1557232	0.093890401	0.839252113	0.799481924	0.365881343	-0.298848813	0.025732308	-0.022065647	0.254745399	0.175781735	0.126346672	0.086511529	0.098942083	0.036397293	0.997117901	0.953568156	Bacteria.Firmicutes.Clostridia.Clostridiales.Lachnospiraceae.Eubacterium_hallii_group	CRIP3
205186	ENSG00000146215	rs2254303	0.287023124	0.195241974	0.499778738	0.454202759	1.036327441	-0.728981985	-0.115184871	0.07436136	0.965386881	0.557024585	0.169730399	0.098760974	0.919593891	0.475009791	0.997675757	0.939102387	Bacteria.Bacteroidetes	CRIP3
205187	ENSG00000146215	rs2254303	0.023585622	0.006328783	0.259214283	0.131904292	0.493475115	-0.444040411	-0.077749178	0.078063519	0.212854305	0.157362037	0.068308802	0.051161437	0.054339784	0.008335629	0.997282517	0.999171204	Bacteria.Proteobacteria.Gammaproteobacteria.Enterobacteriales.Enterobacteriaceae	CRIP3
205188	ENSG00000146215	rs2254303	0.079115292	0.041963734	0.250056016	0.130841194	0.357527202	-0.289486301	0.085929415	-0.076875759	0.200424101	0.139521603	0.074039814	0.050241875	0.068415383	0.01572982	0.667007869	0.877911345	Bacteria.Firmicutes.Clostridia.Clostridiales.Lachnospiraceae.Lachnospiraceae_NK4A136_group	CRIP3
205189	ENSG00000146215	rs2254303	0.167433468	0.072812825	0.738919838	0.806399217	0.349392184	-0.2998282	-0.032418392	0.015206221	0.250262399	0.164416874	0.096854503	0.061794948	0.148930237	0.034416023	0.958863839	0.979585985	Bacteria.Firmicutes.Erysipelotrichia.Erysipelotrichales.Erysipelotrichaceae.Erysipelatoclostridium	CRIP3
205190	ENSG00000146215	rs2254303	0.993574818	0.993036557	0.476840045	0.336485643	-0.004888094	-0.003203452	0.116228728	-0.094314891	0.604670904	0.365643888	0.162435743	0.097402926	0.875707188	0.565779994	0.998803525	0.997226571	Bacteria.Firmicutes.Clostridia.Clostridiales.Lachnospiraceae.Eubacterium_rectale_group	CRIP3
205191	ENSG00000146215	rs2254303	0.052590243	0.23450333	0.274539772	0.937504317	0.645520175	-0.296376151	0.135626077	0.007230964	0.326948271	0.246984638	0.123076369	0.091867269	0.188579338	0.19906284	0.99032513	0.926617619	Bacteria.Firmicutes.Clostridia.Clostridiales.Ruminococcaceae.Ruminococcaceae_UCG_013	CRIP3
205192	ENSG00000146215	rs2254303	0.424952238	0.237688932	0.612810101	0.653112138	0.265995841	-0.250833414	-0.062332259	0.034627477	0.331289221	0.210473269	0.122575725	0.076689569	0.354264332	0.139541909	0.853833428	0.995071635	Bacteria.Firmicutes.Erysipelotrichia.Erysipelotrichales.Erysipelotrichaceae.Clostridium_innocuum_group	CRIP3
205193	ENSG00000146215	rs2254303	0.097481127	0.027521395	0.814661413	0.477898924	0.429425934	-0.392113396	0.024911649	-0.053362791	0.255395205	0.173901861	0.105840297	0.074757507	0.143827502	0.026528502	0.62026508	0.933536237	Bacteria.Firmicutes.Clostridia.Clostridiales.Christensenellaceae.Christensenellaceae_R_7_group	CRIP3
205194	ENSG00000146215	rs2254303	0.176301452	0.175321649	0.500778571	0.31919834	0.322152864	-0.229485346	-0.058538129	0.063583056	0.2356458	0.167476434	0.086460929	0.063342489	0.216573782	0.121864621	0.847536449	0.985262066	Bacteria.Firmicutes.Clostridia.Clostridiales.Ruminococcaceae.Ruminococcus_2	CRIP3
205195	ENSG00000146215	rs2254303	0.111714444	0.144557788	0.885117669	0.906692466	0.420358883	-0.294118505	0.016586796	0.009439039	0.26069956	0.199159229	0.114349691	0.080216594	0.259132979	0.137513693	0.998832683	0.995738724	Bacteria.Firmicutes.Clostridia.Clostridiales.Ruminococcaceae.Eubacterium_coprostanoligenes_group	CRIP3
205196	ENSG00000146215	rs2254303	0.050642557	0.036924323	0.298775833	0.355088083	0.705566888	-0.50121987	-0.118031375	0.065893136	0.354306988	0.235265709	0.112685528	0.070745561	0.168975552	0.05046383	0.9994853	0.999502343	Bacteria.Firmicutes.Clostridia.Clostridiales.Lachnospiraceae.Ruminococcus_gnavus_group	CRIP3
205197	ENSG00000146215	rs2254303	0.058614322	0.01942799	0.762812998	0.759348685	0.387468905	-0.336330443	-0.023724771	-0.018201251	0.201288214	0.140329736	0.078284424	0.059166361	0.055733252	0.011153726	0.99935717	0.960853802	Bacteria.Firmicutes.Erysipelotrichia.Erysipelotrichales.Erysipelotrichaceae.Erysipelotrichaceae_UCG_003	CRIP3
205198	ENSG00000146215	rs2254303	0.531603175	0.621032983	0.799041576	0.994613088	0.657452398	-0.317959772	-0.051230691	-0.000820226	1.045361331	0.640064781	0.200407312	0.12102085	0.954184916	0.750806388	0.999826541	0.999832315	Bacteria.Firmicutes.Clostridia.Clostridiales.Lachnospiraceae	CRIP3
205199	ENSG00000146215	rs2254303	0.576126468	0.519598244	0.190214823	0.137174006	0.150571352	-0.12481332	0.16752492	-0.125508307	0.267975136	0.192766246	0.126550951	0.083395481	0.386768027	0.298381654	0.779436332	0.759018229	Bacteria.Firmicutes.Erysipelotrichia.Erysipelotrichales.Erysipelotrichaceae	CRIP3
205200	ENSG00000146215	rs2254303	0.042503895	0.024048696	0.521254373	0.572635209	0.45728475	-0.365296721	0.057928077	-0.035879595	0.220991681	0.158108202	0.08982331	0.063274437	0.044924383	0.010493576	0.547279289	0.970327736	Bacteria.Firmicutes.Clostridia.Clostridiales.Lachnospiraceae.Lachnospira	CRIP3
205201	ENSG00000146215	rs2254303	0.02404295	0.005120083	0.113113841	0.044566496	1.052937794	-0.849473034	-0.256787468	0.212712001	0.455714618	0.293164285	0.159889038	0.103844461	0.179543024	0.03616437	0.811573392	0.679333918	Bacteria.Firmicutes.Negativicutes.Selenomonadales	CRIP3
205202	ENSG00000146215	rs2254303	0.492888292	0.170594882	0.394443786	0.798399316	0.204795818	-0.268642963	0.095630194	-0.018541324	0.296969341	0.193877294	0.111551612	0.072294815	0.35039993	0.090552654	0.742570712	0.996359602	Bacteria.Proteobacteria.Betaproteobacteria	CRIP3
205203	ENSG00000146215	rs2254303	0.186758905	0.116711734	0.383381456	0.355404342	1.090732087	-0.733625849	-0.131907824	0.079489602	0.817451807	0.461431352	0.150301461	0.085399773	0.777840292	0.347450773	0.999973618	0.989705988	Bacteria.Bacteroidetes.Bacteroidia.Bacteroidales.Bacteroidaceae.Bacteroides	CRIP3
205204	ENSG00000146215	rs2254303	0.053041193	0.039267687	0.101960234	0.26873862	0.390581433	-0.305793803	-0.175488413	0.080482166	0.198212709	0.14535165	0.105787936	0.072148236	0.068007521	0.018228795	0.977260763	0.920783575	Bacteria.Firmicutes.Negativicutes.Selenomonadales.Veillonellaceae.Veillonella	CRIP3
205205	ENSG00000146215	rs2254303	0.021664656	0.017797919	0.198440972	0.306268813	0.648063147	-0.458298356	-0.136959905	0.075013708	0.275432041	0.188476925	0.105412971	0.072744087	0.081480769	0.02617619	0.710816303	0.870112304	Bacteria.Firmicutes.Negativicutes.Selenomonadales.Veillonellaceae	CRIP3
205206	ENSG00000146215	rs2254303	0.187695938	0.107916041	0.956615391	0.850089859	0.411448673	-0.354835393	0.00608895	-0.015838275	0.30902598	0.217676299	0.111495491	0.083465512	0.315185098	0.121159085	0.998891856	0.999590371	Bacteria.Firmicutes.Bacilli.Bacillales.Staphylococcaceae.Staphylococcus	CRIP3
205207	ENSG00000146215	rs2254303	0.114229146	0.12855032	0.975403688	0.754097169	0.399395012	-0.281203401	0.003098866	0.022832707	0.249467929	0.182665576	0.10012261	0.072584317	0.15011962	0.087755033	0.856588029	0.940986664	Bacteria.Bacteroidetes.Bacteroidia.Bacteroidales.Porphyromonadaceae.Odoribacter	CRIP3
205208	ENSG00000146215	rs2254303	0.524091269	0.315120222	0.181890118	0.21145519	0.168462363	-0.179769111	0.135364049	-0.086621176	0.263011913	0.177574501	0.100314272	0.068637524	0.379169097	0.148880648	0.842110611	0.997216401	Bacteria.Firmicutes.Clostridia.Clostridiales.Ruminococcaceae.Subdoligranulum	CRIP3
205209	ENSG00000146215	rs2254303	0.168789057	0.454606766	0.929478451	0.493769925	0.372227089	-0.16196327	0.011401216	0.063808251	0.267482196	0.215300549	0.128327375	0.092716359	0.293789626	0.268882896	0.99991226	0.988194298	Bacteria.Actinobacteria.Coriobacteriia.Coriobacteriales.Coriobacteriaceae.Collinsella	CRIP3
205210	ENSG00000146215	rs2254303	0.957232663	0.827159942	0.273089213	0.232399622	0.02168227	-0.057343335	-0.175644315	0.128326553	0.402762794	0.261570219	0.15890601	0.106455289	0.735299342	0.543297761	0.77270438	0.913834648	Bacteria.Firmicutes.Clostridia.Clostridiales.Ruminococcaceae.Anaerotruncus	CRIP3
205211	ENSG00000146215	rs2254303	0.281535589	0.16496288	0.148874412	0.153670502	0.244022377	-0.218975026	-0.133334713	0.08939596	0.224719724	0.155921659	0.091272132	0.061928221	0.195103679	0.046382665	0.372764142	0.837044392	Bacteria.Firmicutes.Clostridia.Clostridiales.Peptostreptococcaceae.Intestinibacter	CRIP3
205212	ENSG00000146215	rs2254303	0.650950991	0.391873619	0.124262977	0.246530808	0.121061417	-0.167197589	-0.15653869	0.090445692	0.266335375	0.193971744	0.100521393	0.077346631	0.454138783	0.193136849	0.660321261	0.996502544	Bacteria.Firmicutes.Clostridia.Clostridiales.Family_XI	CRIP3
205213	ENSG00000146215	rs2254303	0.19218749	0.122631451	0.768154252	0.891114459	0.352873838	-0.305314618	-0.031955456	0.011226492	0.267769536	0.195191601	0.107948289	0.081687834	0.158195317	0.063747714	0.987251266	0.998719086	Bacteria.Firmicutes.Bacilli.Bacillales.Family_XI.Gemella	CRIP3
205214	ENSG00000146215	rs2254303	0.229886874	0.331126372	0.330283422	0.521161337	2.024364884	-0.930508175	-0.271820265	0.101144396	1.670221554	0.950302864	0.277115665	0.156799432	0.999435429	0.959065662	0.999968393	0.999515331	Bacteria.Firmicutes	CRIP3
205215	ENSG00000146215	rs2254303	0.494752218	0.31711102	0.86358409	0.819644529	0.328564095	-0.277831872	-0.023709754	0.017570255	0.47851026	0.275580263	0.137451547	0.076750522	0.377709833	0.157398715	0.884356293	0.998607976	Bacteria.Firmicutes.Clostridia.Clostridiales.Lachnospiraceae.Tyzzerella_4	CRIP3
205216	ENSG00000146215	rs2254303	0.08767254	0.079162532	0.968042946	0.374524438	0.352495287	-0.258872624	0.004698003	-0.070877458	0.203293428	0.145143311	0.116814686	0.07926528	0.065458597	0.032517526	0.799038202	0.948618527	Bacteria.Firmicutes.Clostridia.Clostridiales.Lachnospiraceae.Dorea	CRIP3
205217	ENSG00000146215	rs2254303	0.064611421	0.027945054	0.897931382	0.792666912	0.397288625	-0.323806189	0.010454294	-0.01562911	0.211340512	0.144013586	0.081181092	0.059216309	0.053077517	0.013198388	0.999305472	0.895577866	Bacteria.Bacteroidetes.Bacteroidia.Bacteroidales.Rikenellaceae.Alistipes	CRIP3
205218	ENSG00000146215	rs2254303	0.112714467	0.049166886	0.767945783	0.658668885	0.457178946	-0.371388147	0.038214801	-0.037783835	0.284341278	0.185261251	0.128973423	0.085139161	0.119907565	0.029532806	0.991744893	0.887089199	Bacteria.Firmicutes.Bacilli.Lactobacillales.Carnobacteriaceae	CRIP3
205219	ENSG00000146215	rs2254303	0.050480868	0.023568193	0.824847117	0.694702935	0.421067439	-0.343577479	-0.022412719	0.028380222	0.211290367	0.148178546	0.100862776	0.071989303	0.049391071	0.011053813	0.998525812	0.997174658	Bacteria.Proteobacteria.Deltaproteobacteria.Desulfovibrionales.Desulfovibrionaceae	CRIP3
205220	ENSG00000146215	rs2254303	0.046577717	0.01858393	0.906260388	0.842058266	0.412328258	-0.340804677	-0.015283843	-0.017344379	0.203236457	0.141153194	0.129286475	0.086695893	0.044450414	0.01068425	0.999160666	0.997201293	Bacteria.Firmicutes.Clostridia.Clostridiales.Lachnospiraceae.Coprococcus_1	CRIP3
205221	ENSG00000146215	rs2254303	0.022889712	0.011006139	0.181558387	0.331395803	0.482887631	-0.371624605	0.174630209	-0.0847732	0.207196395	0.141976118	0.129313649	0.086625187	0.030235731	0.007482189	0.999670759	0.996530704	Bacteria.Firmicutes.Clostridia.Clostridiales.Ruminococcaceae.Flavonifractor	CRIP3
205222	ENSG00000146215	rs2254303	0.188146445	0.115930178	0.028958316	0.019538036	0.268460276	-0.224592502	0.226868452	-0.164005283	0.201840574	0.140954915	0.101571649	0.068493737	0.125030007	0.050612226	0.920183094	0.745361004	Bacteria.Firmicutes.Clostridia.Clostridiales.Lachnospiraceae.Fusicatenibacter	CRIP3
205223	ENSG00000146215	rs2254303	0.034618232	0.015822807	0.546267491	0.315380594	0.438036567	-0.350273163	-0.058816182	0.067815717	0.202971608	0.141358567	0.096969657	0.067024161	0.041888679	0.009181973	0.995339941	0.95316496	Bacteria.Proteobacteria.Deltaproteobacteria.Desulfovibrionales.Desulfovibrionaceae.Bilophila	CRIP3
205224	ENSG00000146215	rs2254303	0.314939468	0.45978789	0.455525546	0.710498161	1.487533681	-0.63988094	-0.186852923	0.053934233	1.468820936	0.860498196	0.248895617	0.144667056	0.997454612	0.849792241	0.997650199	0.999159905	Bacteria.Firmicutes.Clostridia.Clostridiales	CRIP3
205225	ENSG00000146215	rs2254303	0.179817198	0.087271006	0.597884763	0.751727881	0.328836044	-0.299368462	0.076277465	-0.031506942	0.242519045	0.172429962	0.143906736	0.09917075	0.218872201	0.05290775	0.988415778	0.993308085	Bacteria.Firmicutes.Bacilli.Lactobacillales.Streptococcaceae	CRIP3
205226	ENSG00000146215	rs2254303	0.466288198	0.182953842	0.009446714	0.039135352	0.155208694	-0.194103529	0.20911237	-0.107662905	0.211789518	0.144199479	0.07817618	0.051139308	0.258342542	0.079727643	0.350081	0.681093925	Bacteria.Firmicutes.Clostridia.Clostridiales.Lachnospiraceae.Roseburia	CRIP3
205227	ENSG00000146215	rs2254303	0.096908927	0.027054155	0.810676222	0.470887447	0.429837685	-0.392668917	0.025434125	-0.054135172	0.255193715	0.173600844	0.105741883	0.074641059	0.142573117	0.025751798	0.617539624	0.935071157	Bacteria.Firmicutes.Clostridia.Clostridiales.Christensenellaceae	CRIP3
205228	ENSG00000146215	rs2254303	0.287512095	0.195538136	0.500539728	0.454767675	1.035044549	-0.728397304	-0.114960805	0.074260026	0.965179058	0.556951702	0.169702339	0.098750497	0.919841614	0.47651352	0.997187614	0.93667398	Bacteria.Bacteroidetes.Bacteroidia.Bacteroidales	CRIP3
205229	ENSG00000146215	rs2254303	0.107255209	0.109848704	0.98289537	0.800606292	0.397340818	-0.291599206	0.003274002	0.029125538	0.243284862	0.179883073	0.152125142	0.114849077	0.13648336	0.057185923	0.999739884	0.906103253	Bacteria.Actinobacteria.Coriobacteriia.Coriobacteriales.Coriobacteriaceae	CRIP3
205230	ENSG00000146215	rs2254303	0.096707179	0.095609726	0.37831292	0.621091864	0.771803051	-0.486363943	0.122260625	-0.044362255	0.457934977	0.287603932	0.137825578	0.089317954	0.23919609	0.108759249	0.997594253	0.968019235	Bacteria.Firmicutes.Erysipelotrichia.Erysipelotrichales.Erysipelotrichaceae.Faecalitalea	CRIP3
205231	ENSG00000146215	rs2254303	0.054788583	0.030645508	0.898454686	0.701789749	0.399530162	-0.314962609	-0.011125555	0.023429104	0.20427904	0.142528553	0.086841375	0.060918209	0.047782227	0.016413567	0.998277807	0.999325446	Bacteria.Bacteroidetes.Bacteroidia.Bacteroidales.Porphyromonadaceae.Parabacteroides	CRIP3
205232	ENSG00000146215	rs2254303	0.033039774	0.029910079	0.512476457	0.892910537	0.44948735	-0.317894632	0.052713927	0.007900077	0.206375725	0.143193689	0.080038905	0.058453926	0.052540746	0.017669005	0.899948514	0.990319722	Bacteria.Firmicutes.Negativicutes.Selenomonadales.Acidaminococcaceae	CRIP3
205233	ENSG00000146215	rs2254303	0.306868368	0.226977755	0.967088038	0.94518629	0.415213546	-0.340816414	-0.006706794	0.007825677	0.403154272	0.279421501	0.161921641	0.113384189	0.303693381	0.15903833	0.99759175	0.986746924	Bacteria.Firmicutes.Clostridia.Clostridiales.Lachnospiraceae.Lachnospiraceae_UCG_008	CRIP3
205234	ENSG00000146215	rs2254303	0.079987901	0.084875721	0.455903391	0.61121645	0.599336668	-0.427370509	0.082344644	-0.040857376	0.336978202	0.24424237	0.109778788	0.079985857	0.191247087	0.098883309	0.998896274	0.99087052	Bacteria.Proteobacteria.Deltaproteobacteria.Desulfovibrionales.Desulfovibrionaceae.Desulfovibrio	CRIP3
205235	ENSG00000146215	rs2254303	0.046817868	0.020505753	0.408156954	0.298097157	0.406108994	-0.33030086	-0.06505255	0.057911515	0.200396859	0.139070028	0.078138155	0.055210348	0.047110397	0.010818526	0.878473771	0.860539301	Bacteria.Fusobacteria.Fusobacteriia.Fusobacteriales.Fusobacteriaceae.Fusobacterium	CRIP3
205236	ENSG00000146215	rs2254303	0.075883726	0.035953877	0.747745399	0.739679352	0.444917193	-0.354625263	0.032937739	-0.022636017	0.246644331	0.16556582	0.101980022	0.06783323	0.101442221	0.028317091	0.935529114	0.998819627	Bacteria.Firmicutes.Clostridia.Clostridiales.Ruminococcaceae.Ruminococcaceae_UCG_003	CRIP3
205237	ENSG00000146215	rs2254303	0.526552738	0.177119758	0.279410896	0.718763377	0.178076308	-0.251371101	0.116510434	-0.025371601	0.279683964	0.184223859	0.106817047	0.070149074	0.325459323	0.086644872	0.631277798	0.994680072	Bacteria.Proteobacteria.Betaproteobacteria.Burkholderiales	CRIP3
205238	ENSG00000146215	rs2254303	0.011116513	0.037572083	0.084817046	0.487122112	0.787068146	-0.468924018	0.161619768	-0.050699808	0.301127112	0.220884333	0.092347945	0.072544681	0.060221015	0.052409729	0.997329664	0.92426646	Bacteria.Firmicutes.Negativicutes.Selenomonadales.Veillonellaceae.Megasphaera	CRIP3
205239	ENSG00000146215	rs2254303	0.199589546	0.076076414	0.488580174	0.264986191	0.802976317	-0.806569298	-0.1073295	0.125236137	0.619623799	0.447430934	0.154091623	0.111382198	0.680577626	0.306954525	0.999330493	0.996754281	Bacteria.Proteobacteria	CRIP3
205240	ENSG00000146215	rs2254303	0.517060925	0.197728472	0.135086455	0.384358553	0.164652831	-0.227995001	-0.127889644	0.050390711	0.252753169	0.17519723	0.084518267	0.057536139	0.350341048	0.092974545	0.935426336	0.99999132	Bacteria.Firmicutes.Clostridia.Clostridiales.Clostridiaceae_1	CRIP3
205241	ENSG00000146215	rs2254303	0.141031134	0.062778985	0.873801842	0.743376187	0.430764795	-0.355912705	0.019317943	-0.026618018	0.289081838	0.187991349	0.121146893	0.080959073	0.131186847	0.036516327	0.979230968	0.874525896	Bacteria.Firmicutes.Bacilli.Lactobacillales.Carnobacteriaceae.Granulicatella	CRIP3
205242	ENSG00000146215	rs2254303	0.310271915	0.056187737	0.723791223	0.539832477	0.300063463	-0.380936856	-0.054715626	-0.066756492	0.293422128	0.19592364	0.154158993	0.10831375	0.313796327	0.052330768	0.998820086	0.961415255	Bacteria.Firmicutes.Clostridia.Clostridiales.Family_XIII	CRIP3
205243	ENSG00000146215	rs2254303	0.061887997	0.024081725	0.995529158	0.857166237	0.394719905	-0.329794053	-0.000702121	-0.015228165	0.207761558	0.142776602	0.124821752	0.084273751	0.065868946	0.012138423	0.918750686	0.993111591	Bacteria.Actinobacteria.Actinobacteria.Bifidobacteriales.Bifidobacteriaceae.Bifidobacterium	CRIP3
205244	ENSG00000146215	rs2254303	0.346704019	0.174225515	0.66043871	0.846362076	0.295280556	-0.294757171	0.067624699	-0.020206958	0.311518545	0.214557268	0.153229319	0.103871986	0.356432648	0.124986542	0.962969945	0.933837527	Bacteria.Firmicutes.Bacilli	CRIP3
205245	ENSG00000146215	rs2254303	0.047630887	0.022460011	0.786574009	0.917956156	0.412078107	-0.327882331	0.018611639	-0.00498583	0.204114634	0.140223504	0.068454685	0.048214307	0.048264051	0.011815185	0.801787272	0.998729221	Bacteria.Proteobacteria.Betaproteobacteria.Burkholderiales.Alcaligenaceae.Sutterella	CRIP3
205246	ENSG00000146215	rs2254303	0.147338368	0.109646707	0.586090518	0.632202285	0.59107822	-0.446170888	0.068866259	-0.044420117	0.403058428	0.275076364	0.125843751	0.092368689	0.267237657	0.116675693	0.997947728	0.9977362	Bacteria.Actinobacteria.Actinobacteria.Micrococcales	CRIP3
205247	ENSG00000146215	rs2254303	0.01049006	0.002781915	0.089921736	0.043304771	0.571086531	-0.491741318	0.122571023	-0.110927658	0.216679094	0.158146545	0.071201292	0.053821338	0.022624706	0.00319416	0.955858825	0.913985509	Bacteria.Firmicutes.Clostridia.Clostridiales.Lachnospiraceae.Tyzzerella	CRIP3
205248	ENSG00000146215	rs2254303	0.086050188	0.12124034	0.782234398	0.938171829	0.411427078	-0.299470976	0.0211275	0.004882287	0.23603591	0.190729986	0.076119883	0.062699091	0.113213892	0.070647953	0.959597159	0.99789802	Bacteria.Verrucomicrobia	CRIP3
205249	ENSG00000146215	rs2254303	0.039700104	0.027571344	0.392888526	0.74238388	0.422010275	-0.320181395	-0.080276386	0.023547157	0.201047268	0.14204758	0.09333245	0.071332808	0.040704229	0.016016635	0.913835298	0.992379592	Bacteria.Proteobacteria.Gammaproteobacteria.Pasteurellales.Pasteurellaceae	CRIP3
205250	ENSG00000146215	rs2254303	0.056157408	0.009960811	0.515060206	0.197554794	0.51312737	-0.475293852	-0.070274395	0.092334893	0.263878475	0.179013273	0.107361166	0.070924671	0.093904347	0.011162938	0.689706542	0.920789301	Bacteria.Firmicutes.Clostridia.Clostridiales.Lachnospiraceae.Lachnoclostridium	CRIP3
205251	ENSG00000146215	rs2254303	0.012218349	0.004145395	0.131377163	0.068256002	0.682133932	-0.592819113	0.177189552	-0.156764418	0.264616496	0.19947098	0.115965616	0.084548012	0.065176924	0.010201086	0.763511722	0.942166966	Bacteria.Firmicutes.Clostridia.Clostridiales.Lachnospiraceae.Lachnospiraceae_ND3007_group	CRIP3
205252	ENSG00000146215	rs2254303	0.140603276	0.068119421	0.539916189	0.596662334	0.336796671	-0.28637559	0.058231761	-0.035338234	0.22577339	0.154372977	0.094501777	0.066447485	0.105331772	0.025632841	0.991715361	0.97562022	Bacteria.Bacteroidetes.Bacteroidia.Bacteroidales.Porphyromonadaceae	CRIP3
205253	ENSG00000146215	rs2254303	0.039685959	0.017527592	0.605557034	0.858234972	0.437469018	-0.348149582	-0.07294861	0.017236014	0.20839648	0.142822001	0.140569235	0.096112384	0.04118875	0.008738852	0.999276643	0.988728768	Bacteria.Firmicutes.Clostridia.Clostridiales.Ruminococcaceae.Ruminiclostridium_5	CRIP3
205254	ENSG00000146215	rs2254303	0.046420132	0.020356658	0.452996443	0.33124486	0.407124546	-0.331138857	-0.059064038	0.05426465	0.200522692	0.139250888	0.07823407	0.055432702	0.046000335	0.010932453	0.871838555	0.873010639	Bacteria.Fusobacteria.Fusobacteriia.Fusobacteriales	CRIP3
205255	ENSG00000146215	rs2254303	0.039573076	0.025158321	0.38778052	0.71075362	0.422096825	-0.323508796	-0.081254044	0.026539443	0.200955062	0.141152131	0.093450603	0.071252294	0.042442058	0.014814062	0.915215198	0.993727148	Bacteria.Proteobacteria.Gammaproteobacteria.Pasteurellales.Pasteurellaceae.Haemophilus	CRIP3
205256	ENSG00000146215	rs2254303	0.051135849	0.023732016	0.826797726	0.69560139	0.420779031	-0.34347661	-0.022363521	0.028357135	0.211762056	0.148316026	0.101793815	0.072154543	0.0500232	0.011799953	0.997604342	0.996621608	Bacteria.Proteobacteria.Deltaproteobacteria	CRIP3
205257	ENSG00000146215	rs2254303	0.104611656	0.020683086	0.985232163	0.346665486	0.439738767	-0.44438847	0.002059533	-0.070822702	0.267172152	0.187378816	0.110839944	0.074711353	0.121043098	0.016446032	0.874096571	0.981481548	Bacteria.Firmicutes.Clostridia.Clostridiales.Lachnospiraceae.Eubacterium_eligens_group	CRIP3
205258	ENSG00000146215	rs2254303	0.081357051	0.114808797	0.752264411	0.973186507	0.419238238	-0.305545485	0.024052937	0.00211576	0.236810133	0.191159542	0.075878313	0.062704561	0.106699915	0.068758378	0.982891669	0.998439902	Bacteria.Verrucomicrobia.Verrucomicrobiae.Verrucomicrobiales.Verrucomicrobiaceae.Akkermansia	CRIP3
205259	ENSG00000146215	rs2254303	0.092992093	0.055413093	0.466095648	0.559978556	0.357946342	-0.296037179	-0.087774326	0.053509657	0.209953772	0.151763702	0.119720241	0.091330594	0.078831824	0.024172961	0.89797595	0.997132292	Bacteria.Firmicutes.Bacilli.Bacillales	CRIP3
205260	ENSG00000146215	rs2254303	0.405800209	0.185182741	0.636649144	0.69159289	0.274817375	-0.262569764	-0.053965957	0.027202235	0.328435171	0.196070447	0.113703687	0.068267454	0.292831193	0.126748627	0.738699536	0.913820304	Bacteria.Firmicutes.Clostridia.Clostridiales.Lachnospiraceae.Lachnospiraceae_UCG_010	CRIP3
205261	ENSG00000146215	rs2254303	0.108974981	0.0743121	0.885582277	0.769403704	0.383266607	-0.299615764	0.020897513	-0.03146758	0.235837928	0.165179432	0.144657039	0.106893502	0.111238995	0.03841115	0.889527733	0.964824305	Bacteria.Actinobacteria	CRIP3
205262	ENSG00000146215	rs2254303	0.060835719	0.02434746	0.954758875	0.922611967	0.393406587	-0.32744285	-0.007191339	-0.008379805	0.206209029	0.14203507	0.126272225	0.085927335	0.063285054	0.01329373	0.96153664	0.998755611	Bacteria.Actinobacteria.Actinobacteria.Bifidobacteriales.Bifidobacteriaceae	CRIP3
205263	ENSG00000146215	rs2254303	0.300065533	0.15086212	0.445035079	0.603483382	0.273070736	-0.269667984	0.111767633	-0.051558128	0.261405392	0.185514329	0.14545587	0.098780925	0.295226265	0.08696044	0.975513775	0.975114706	Bacteria.Firmicutes.Bacilli.Lactobacillales	CRIP3
205264	ENSG00000146215	rs2254303	0.065144582	0.039883676	0.955772403	0.911350838	0.401531268	-0.317443206	-0.007841039	-0.011688315	0.2140341	0.151375893	0.140838781	0.104575447	0.058671341	0.019023765	0.837700517	0.917221068	Bacteria.Actinobacteria.Actinobacteria	CRIP3
205265	ENSG00000146215	rs2254303	0.022487732	0.008330694	0.172820389	0.132442466	0.483482251	-0.406568979	-0.092353308	0.073816628	0.206812313	0.149390364	0.067002663	0.048446659	0.044708225	0.00718941	0.999492402	0.999741582	Bacteria.Proteobacteria.Gammaproteobacteria.Enterobacteriales.Enterobacteriaceae.Escherichia_Shigella	CRIP3
205266	ENSG00000146215	rs2254303	0.061485246	0.041708979	0.720016622	0.490993368	0.385225351	-0.297687736	-0.028664577	0.039269367	0.202441913	0.143290177	0.079624532	0.05669397	0.053122597	0.020802493	0.968802863	0.997181136	Bacteria.Bacteroidetes.Bacteroidia.Bacteroidales.Prevotellaceae	CRIP3
205267	ENSG00000146215	rs2254303	0.685684996	0.961445832	0.936556737	0.559649923	0.333913088	-0.025432637	0.013729334	-0.063700949	0.821363658	0.524103162	0.171816416	0.108633919	0.917100185	0.792262234	0.999135888	0.996172726	Bacteria.Firmicutes.Clostridia.Clostridiales.Ruminococcaceae	CRIP3
205268	ENSG00000146215	rs2254303	0.064612833	0.027976609	0.895040248	0.781113902	0.397324881	-0.323742096	0.010747478	-0.016470247	0.211360945	0.14401518	0.081145771	0.059028522	0.052750245	0.012981295	0.999052585	0.908364139	Bacteria.Bacteroidetes.Bacteroidia.Bacteroidales.Rikenellaceae	CRIP3
205269	ENSG00000146215	rs2254303	0.071257879	0.040454051	0.869705316	0.953082263	0.415647712	-0.329685765	0.017805324	-0.004374271	0.226655673	0.157679043	0.1081194	0.074059724	0.06164646	0.016079743	0.990263512	0.945210138	Bacteria.Proteobacteria.Gammaproteobacteria.Pseudomonadales	CRIP3
205270	ENSG00000146215	rs2254303	0.365365807	0.477230543	0.190729161	0.051182669	0.212923044	-0.119244188	0.131367332	-0.130977271	0.233579496	0.166798346	0.099353668	0.065929548	0.299425252	0.206569728	0.378800266	0.785496619	Bacteria.Firmicutes.Clostridia.Clostridiales.Lachnospiraceae.Anaerostipes	CRIP3
205271	ENSG00000146215	rs2254303	0.122409362	0.105256349	0.494619552	0.352383805	0.333952464	-0.255617881	-0.082697043	0.075046229	0.213371034	0.155600098	0.12040018	0.080118275	0.10174055	0.040460284	0.998043854	0.980697127	Bacteria.Firmicutes.Clostridia.Clostridiales.Ruminococcaceaencultured	CRIP3
205272	ENSG00000146215	rs2254303	0.162140255	0.104966026	0.629063511	0.366256206	0.336368987	-0.261873911	0.059135728	-0.068458733	0.237888401	0.159272547	0.121842652	0.075240673	0.10773711	0.043124572	0.999694213	0.868216478	Bacteria.Firmicutes.Clostridia.Clostridiales.Lachnospiraceaencultured	CRIP3
205273	ENSG00000146215	rs2254303	0.066801158	0.043765471	0.48498007	0.4444215	0.551621087	-0.455446663	-0.066802634	0.053837052	0.295891959	0.221480414	0.095115541	0.069969473	0.225156025	0.063225327	0.996566686	0.997858307	Bacteria.Proteobacteria.Gammaproteobacteria	CRIP3
205274	ENSG00000146215	rs2254303	0.685239923	0.195748087	0.357810835	0.921555734	0.132645671	-0.281281031	-0.1381759	0.01030117	0.325795464	0.215177229	0.149199113	0.104202316	0.551364435	0.155778989	0.99792254	0.986607256	Bacteria.Firmicutes.Clostridia.Clostridiales.Family_XIII.Family_XIII_AD3011_group	CRIP3
205275	ENSG00000146215	rs2254303	0.220300357	0.10636193	0.041627377	0.041085802	0.256402692	-0.232486038	-0.19999543	0.136547261	0.207170048	0.141977534	0.096226868	0.065518524	0.15458049	0.036461055	0.356529109	0.632724992	Bacteria.Firmicutes.Clostridia.Clostridiales.Peptostreptococcaceae	CRIP3
205276	ENSG00000146243	rs2275290	0.0765656	0.029758538	0.62670245	0.541692616	0.35580285	-0.452794694	-0.035633159	0.050726267	0.197712491	0.203762958	0.072914922	0.082684595	0.153076044	0.030827014	0.996596763	0.999791394	Bacteria.Firmicutes.Clostridia.Clostridiales.Ruminococcaceae.Ruminococcaceae_UCG_005	IRAK1BP1
205277	ENSG00000146243	rs2275290	0.005055901	0.004148762	0.432813856	0.478717304	0.479795228	-0.484379737	0.049185843	0.045608556	0.165328329	0.162999002	0.062316788	0.06401379	0.015683607	0.0052099	0.707924775	0.982836775	Bacteria.Firmicutes.Negativicutes.Selenomonadales.Acidaminococcaceae.Phascolarctobacterium	IRAK1BP1
205278	ENSG00000146243	rs2275290	0.016773832	0.002352617	0.634787	0.968213509	0.486535279	-0.560017796	-0.043929653	-0.003393095	0.198181993	0.176880607	0.09204803	0.08482144	0.054298781	0.004101374	0.976314705	0.994365378	Bacteria.Firmicutes.Bacilli.Lactobacillales.Streptococcaceae.Streptococcus	IRAK1BP1
205279	ENSG00000146243	rs2275290	0.034253753	0.002656728	0.822794927	0.499194907	0.464790778	-0.64919526	0.016350118	-0.050085657	0.214918426	0.207740283	0.072712991	0.073702866	0.12241313	0.00718956	0.999985325	0.999758873	Bacteria.Firmicutes.Clostridia.Clostridiales.Ruminococcaceae.Ruminococcaceae_UCG_014	IRAK1BP1
205280	ENSG00000146243	rs2275290	0.012094909	0.000592379	0.64127197	0.723228228	0.398173665	-0.525186699	-0.026692243	0.020583012	0.154229531	0.145401811	0.05702133	0.057868653	0.021161113	0.00081754	0.919452611	0.896668897	Bacteria.Proteobacteria.Betaproteobacteria.Burkholderiales.Alcaligenaceae.Parasutterella	IRAK1BP1
205281	ENSG00000146243	rs2275290	0.547665612	0.398056292	0.336526188	0.228899919	0.176350168	-0.241833445	-0.103963914	0.13438832	0.291765495	0.284274189	0.107376949	0.110641006	0.618422015	0.383340533	0.784679211	0.913834648	Bacteria.Firmicutes.Clostridia.Clostridiales.Ruminococcaceae.Anaerotruncus	IRAK1BP1
205282	ENSG00000146243	rs2275290	0.006103499	0.001069762	0.606453985	0.443025552	0.409202828	-0.5050615	-0.031850851	0.050761225	0.144348165	0.147464284	0.061528702	0.065769295	0.012625433	0.001221643	0.922176117	0.936854604	Bacteria.Firmicutes.Clostridia.Clostridiales.Ruminococcaceae.Ruminococcaceae_UCG_002	IRAK1BP1
205283	ENSG00000146243	rs2275290	0.024217142	0.000538181	0.51961364	0.992778324	0.371315977	-0.533105884	0.036930671	0.000547205	0.160912479	0.146384724	0.057039186	0.060224807	0.040537636	0.001089166	0.767427415	0.942858447	Bacteria.Proteobacteria.Betaproteobacteria.Burkholderiales.Alcaligenaceae	IRAK1BP1
205284	ENSG00000146243	rs2275290	0.009356858	0.009138476	0.945766971	0.199716649	0.434684342	-0.423228272	-0.007797852	-0.139900265	0.162289566	0.157495493	0.114192678	0.107986195	0.02649103	0.008450045	0.898101162	0.888486968	Bacteria.Actinobacteria	IRAK1BP1
205285	ENSG00000146243	rs2275290	0.057656211	0.036325398	0.974164319	0.701065751	0.417893757	-0.475319876	-0.002753447	0.032836687	0.216244067	0.222373825	0.08469326	0.085161493	0.165769212	0.05326222	0.984836208	0.998600531	Bacteria.Firmicutes.Clostridia.Clostridiales.Ruminococcaceae.Ruminiclostridium_6	IRAK1BP1
205286	ENSG00000146243	rs2275290	0.390123752	0.056630924	0.340473103	0.526851241	0.221161985	-0.42726648	0.055065776	-0.034728083	0.25562636	0.220158375	0.057343482	0.054582925	0.508412909	0.106357802	0.931457487	0.912802156	Bacteria.Firmicutes.Clostridia.Clostridiales.Ruminococcaceae.Faecalibacterium	IRAK1BP1
205287	ENSG00000146243	rs2275290	0.097297711	0.064824411	0.458242974	0.330454078	0.32599491	-0.391142114	-0.044796073	0.070736937	0.19377255	0.208240912	0.060033069	0.072140622	0.167803179	0.061517894	0.828281271	0.926218435	Bacteria.Bacteroidetes.Bacteroidia.Bacteroidales.Prevotellaceae.Prevotella_9	IRAK1BP1
205288	ENSG00000146243	rs2275290	0.064303815	0.001792971	0.813432129	0.968824627	0.387571563	-0.537894908	0.024304367	-0.003008088	0.205927717	0.165166839	0.102566868	0.076671779	0.108104455	0.004930946	0.926890345	0.949725002	Bacteria.Firmicutes.Clostridia.Clostridiales.Lachnospiraceae.Blautia	IRAK1BP1
205289	ENSG00000146243	rs2275290	0.40466565	0.121259614	0.256119736	0.197687507	0.202632992	-0.331918799	-0.126390747	0.128009183	0.241579959	0.211406824	0.110317436	0.098356449	0.437286936	0.115308359	0.99792254	0.986607256	Bacteria.Firmicutes.Clostridia.Clostridiales.Family_XIII.Family_XIII_AD3011_group	IRAK1BP1
205290	ENSG00000146243	rs2275290	0.01573434	0.000212036	0.801224479	0.421238979	0.398240485	-0.574709533	-0.01568523	-0.051818986	0.160574406	0.146422492	0.062047261	0.064021592	0.030552684	0.000340577	0.672091737	0.922857939	Bacteria.Firmicutes.Clostridia.Clostridiales.Peptostreptococcaceae.Intestinibacter	IRAK1BP1
205291	ENSG00000146243	rs2275290	0.092564716	0.004191278	0.550104083	0.91518181	0.338767355	-0.517504035	0.043069862	-0.007613184	0.198438702	0.174354794	0.071695009	0.071204526	0.128836823	0.006886734	0.788416234	0.996359602	Bacteria.Proteobacteria.Betaproteobacteria	IRAK1BP1
205292	ENSG00000146243	rs2275290	0.001124691	3.09E-05	0.086643432	0.052726931	0.661089894	-0.749662407	0.216033841	-0.204000706	0.193932346	0.167331805	0.124178149	0.103385403	0.009190319	0.000158103	0.999005033	0.870684181	Bacteria.Actinobacteria.Coriobacteriia.Coriobacteriales	IRAK1BP1
205293	ENSG00000146243	rs2275290	0.018846843	0.000352446	0.649281411	0.271605907	0.484905369	-0.644294886	0.029890622	-0.063679083	0.201302682	0.170813406	0.065423532	0.057431075	0.05569148	0.001292979	0.99714486	0.996602117	Bacteria.Firmicutes.Clostridia.Clostridiales.Clostridiaceae_1.Clostridium_sensu_stricto_1	IRAK1BP1
205294	ENSG00000146243	rs2275290	0.004791642	0.000307926	0.858064211	0.587450282	0.443878356	-0.534889235	-0.009775913	-0.031127455	0.151957476	0.14028334	0.054446666	0.057088795	0.013904073	0.000643388	0.81486382	0.840827586	Bacteria.Firmicutes.Clostridia.Clostridiales.Lachnospiraceae.Roseburia	IRAK1BP1
205295	ENSG00000146243	rs2275290	0.02834343	0.015950512	0.519510195	0.237825367	0.379480848	-0.421880963	-0.041906805	0.083899836	0.16921897	0.170473639	0.064708711	0.070420696	0.078142489	0.023670551	0.847536449	0.97362172	Bacteria.Firmicutes.Clostridia.Clostridiales.Ruminococcaceae.Ruminococcus_2	IRAK1BP1
205296	ENSG00000146243	rs2275290	0.307004159	0.599453799	0.072401499	0.084808311	-0.597211268	0.241575359	0.185258612	-0.148955278	0.580030259	0.457725638	0.101440584	0.085109138	0.919593891	0.652218324	0.997675757	0.924386311	Bacteria.Bacteroidetes	IRAK1BP1
205297	ENSG00000146243	rs2275290	0.366243122	0.088439365	0.220757919	0.126701772	0.207915643	-0.332718623	0.093680334	-0.095562314	0.228506761	0.192361914	0.07576845	0.06176988	0.421586395	0.089158706	0.9994853	0.999502343	Bacteria.Firmicutes.Clostridia.Clostridiales.Lachnospiraceae.Ruminococcus_gnavus_group	IRAK1BP1
205298	ENSG00000146243	rs2275290	0.002677751	0.000125581	0.291891148	0.234543164	0.446205407	-0.555690114	-0.071472825	0.080302194	0.142906421	0.136210534	0.067261616	0.066925477	0.007344727	0.000226136	0.995339941	0.95316496	Bacteria.Proteobacteria.Deltaproteobacteria.Desulfovibrionales.Desulfovibrionaceae.Bilophila	IRAK1BP1
205299	ENSG00000146243	rs2275290	0.093473251	0.104767405	0.603910058	0.210488091	0.352232476	-0.343767371	-0.037498949	0.097735086	0.206912861	0.208958458	0.071929665	0.077278141	0.185699685	0.112783947	0.999878354	0.954088273	Bacteria.Bacteroidetes.Bacteroidia.Bacteroidales.Porphyromonadaceae.Barnesiella	IRAK1BP1
205300	ENSG00000146243	rs2275290	0.007458338	0.000755179	0.851356652	0.643129618	0.41230833	-0.519478436	-0.012483973	0.029063004	0.149271194	0.146918677	0.066356331	0.062433994	0.014634604	0.000968219	0.99935717	0.960853802	Bacteria.Firmicutes.Erysipelotrichia.Erysipelotrichales.Erysipelotrichaceae.Erysipelotrichaceae_UCG_003	IRAK1BP1
205301	ENSG00000146243	rs2275290	0.056265997	0.001698262	0.608180133	0.932236608	0.359518485	-0.536199915	0.035755697	0.005886639	0.184968201	0.163745324	0.06940529	0.068961518	0.081434599	0.003116717	0.745781911	0.994680072	Bacteria.Proteobacteria.Betaproteobacteria.Burkholderiales	IRAK1BP1
205302	ENSG00000146243	rs2275290	0.008433812	0.000247113	0.550973115	0.6589826	0.411214496	-0.58238122	-0.040753136	-0.02805516	0.151349866	0.150128315	0.067987024	0.063279502	0.0153061	0.000316877	0.554206645	0.987452607	Bacteria.Firmicutes.Clostridia.Clostridiales.Lachnospiraceae.Lachnospira	IRAK1BP1
205303	ENSG00000146243	rs2275290	0.691664794	0.346137622	0.155851932	0.194965926	0.104679337	-0.245254738	-0.120555985	0.11849142	0.262770715	0.258435926	0.083963814	0.090484151	0.481410213	0.234762619	0.998896274	0.99087052	Bacteria.Proteobacteria.Deltaproteobacteria.Desulfovibrionales.Desulfovibrionaceae.Desulfovibrio	IRAK1BP1
205304	ENSG00000146243	rs2275290	0.057228962	0.002105328	0.261024497	0.766631338	0.328743819	-0.537680392	0.064227493	-0.013919268	0.169812958	0.167852063	0.056645788	0.046704355	0.092801695	0.003764113	0.997282517	0.999171204	Bacteria.Proteobacteria.Gammaproteobacteria.Enterobacteriales.Enterobacteriaceae	IRAK1BP1
205305	ENSG00000146243	rs2275290	0.151833302	0.025828545	0.480168476	0.582013198	0.31145146	-0.459748034	-0.062691723	0.049001248	0.21477625	0.201547959	0.088283031	0.088575215	0.245385511	0.045794771	0.847089303	0.890858256	Bacteria.Firmicutes.Clostridia.Clostridiales.Ruminococcaceae.Ruminiclostridium_9	IRAK1BP1
205306	ENSG00000146243	rs2275290	0.019981517	0.000774339	0.982225934	0.820181029	0.431452656	-0.539071535	0.001794217	0.015675177	0.180867124	0.152801799	0.080227134	0.068680375	0.043137423	0.001554522	0.977746096	0.907101516	Bacteria.Proteobacteria.Gammaproteobacteria.Pseudomonadales.Pseudomonadaceae.Pseudomonas	IRAK1BP1
205307	ENSG00000146243	rs2275290	0.450380053	0.489277325	0.210727032	0.11873572	-0.671176251	0.448660649	0.186930437	-0.173573456	0.883866325	0.645174493	0.147882372	0.109788168	0.997454612	0.849792241	0.997650199	0.999159905	Bacteria.Firmicutes.Clostridia.Clostridiales	IRAK1BP1
205308	ENSG00000146243	rs2275290	0.003651541	0.00023987	0.431277026	0.598578208	0.431359726	-0.552696275	0.038697421	-0.029242172	0.143020021	0.142149177	0.048864152	0.05527379	0.009099794	0.000381522	0.73651434	0.993577312	Bacteria.Proteobacteria.Betaproteobacteria.Burkholderiales.Alcaligenaceae.Sutterella	IRAK1BP1
205309	ENSG00000146243	rs2275290	0.004905225	0.000138445	0.446842193	0.678776681	0.412734909	-0.545836713	0.04404007	0.02293594	0.14169747	0.134738564	0.057543524	0.055133809	0.010648956	0.000201366	0.736129277	0.92250092	Bacteria.Firmicutes.Clostridia.Clostridiales.Lachnospiraceae.Lachnospiraceae_NK4A136_group	IRAK1BP1
205310	ENSG00000146243	rs2275290	0.739855067	0.533523947	0.033381568	0.025079921	0.071393531	-0.14006612	-0.217272217	0.233497795	0.214094681	0.223757058	0.099958275	0.101821847	0.599337829	0.331997872	0.948905015	0.941715898	Bacteria.Firmicutes.Clostridia.Clostridiales.Ruminococcaceae.Ruminococcaceae_NK4A214_group	IRAK1BP1
205311	ENSG00000146243	rs2275290	0.024742904	0.000522976	0.65353753	0.956284537	0.382017309	-0.548528181	-0.033192735	-0.003575941	0.166184232	0.150252782	0.073608777	0.064983421	0.046998743	0.001267254	0.981744939	0.998719086	Bacteria.Firmicutes.Bacilli.Bacillales.Family_XI.Gemella	IRAK1BP1
205312	ENSG00000146243	rs2275290	0.006102339	0.000193212	0.954993066	0.952484718	0.430099982	-0.546698228	-0.004553978	-0.00448005	0.151716071	0.138310812	0.080379525	0.074895621	0.012864003	0.000348978	0.997117901	0.95817688	Bacteria.Firmicutes.Clostridia.Clostridiales.Lachnospiraceae.Eubacterium_hallii_group	IRAK1BP1
205313	ENSG00000146243	rs2275290	0.007075596	0.000668075	0.19898599	0.202594359	0.691922668	-0.776505153	0.126258092	-0.11736504	0.248771466	0.217242575	0.097295731	0.091179571	0.056947748	0.003878761	0.99991226	0.982046009	Bacteria.Actinobacteria.Coriobacteriia.Coriobacteriales.Coriobacteriaceae.Collinsella	IRAK1BP1
205314	ENSG00000146243	rs2275290	0.05585075	0.001175384	0.856253543	0.528561412	0.446838497	-0.590676215	0.012181226	-0.032704878	0.229494132	0.17400201	0.066978975	0.051617076	0.108820376	0.00352271	0.884356293	0.998607976	Bacteria.Firmicutes.Clostridia.Clostridiales.Lachnospiraceae.Tyzzerella_4	IRAK1BP1
205315	ENSG00000146243	rs2275290	0.280907105	0.01694058	0.062313271	0.333145501	0.198756592	-0.431708	-0.12808381	0.068062229	0.182793453	0.176128577	0.06752999	0.069803132	0.279317938	0.025647671	0.507227554	0.966402494	Bacteria.Firmicutes.Clostridia.Clostridiales.Ruminococcaceae.Ruminococcus_1	IRAK1BP1
205316	ENSG00000146243	rs2275290	0.057494448	0.002626254	0.712776966	0.299748081	0.505497931	-0.732190384	0.036885581	-0.098864039	0.261401719	0.234005733	0.09976043	0.094577992	0.191096712	0.011543587	0.998832683	0.955062155	Bacteria.Firmicutes.Clostridia.Clostridiales.Ruminococcaceae.Eubacterium_coprostanoligenes_group	IRAK1BP1
205317	ENSG00000146243	rs2275290	0.067934117	0.005515354	0.967684315	0.724379435	0.430430097	-0.596937214	0.003634051	-0.029888757	0.231866585	0.207909769	0.089356443	0.084397886	0.129649503	0.011837063	0.868967043	0.996502544	Bacteria.Firmicutes.Clostridia.Clostridiales.Family_XI	IRAK1BP1
205318	ENSG00000146243	rs2275290	0.028766502	0.004800617	0.921669515	0.894476264	0.413394604	-0.530186322	-0.007040525	0.009615881	0.184851691	0.18154525	0.071322786	0.072211623	0.070519166	0.009461325	0.849657231	0.944114248	Bacteria.Bacteroidetes.Bacteroidia.Bacteroidales.Porphyromonadaceae.Odoribacter	IRAK1BP1
205319	ENSG00000146243	rs2275290	0.072586101	0.039078616	0.942791209	0.561782843	0.420358486	-0.452689	-0.006259762	0.051872868	0.230324905	0.214960561	0.086892749	0.088946635	0.197098295	0.062574947	0.997947728	0.9977362	Bacteria.Actinobacteria.Actinobacteria.Micrococcales	IRAK1BP1
205320	ENSG00000146243	rs2275290	0.840640458	0.442623523	0.26948908	0.53985985	-0.10030629	-0.312195836	0.130233864	-0.055752612	0.496859138	0.404141701	0.116933016	0.090465861	0.841953837	0.544836614	0.999330493	0.996754281	Bacteria.Proteobacteria	IRAK1BP1
205321	ENSG00000146243	rs2275290	0.018861291	0.005744922	0.858343026	0.487091759	0.409690553	-0.474648251	-0.013600034	0.049886714	0.170099713	0.166160828	0.075895721	0.071376258	0.042852637	0.007746338	0.95261836	0.99428237	Bacteria.Firmicutes.Clostridia.Clostridiales.Ruminococcaceae.Ruminococcaceae_UCG_003	IRAK1BP1
205322	ENSG00000146243	rs2275290	0.544581505	0.491662879	0.308026487	0.157217486	-0.641298212	0.534953826	0.176159842	-0.182749015	1.052862629	0.773522137	0.171456842	0.127706237	0.999435429	0.981350652	0.999968393	0.999515331	Bacteria.Firmicutes	IRAK1BP1
205323	ENSG00000146243	rs2275290	0.32225145	0.145051622	0.366180979	0.42813554	0.243363873	-0.375277791	-0.080603894	0.07357437	0.243989335	0.25443304	0.088575018	0.092270528	0.390268082	0.136873462	0.961249848	0.997513341	Bacteria.Firmicutes.Clostridia.Clostridiales.Lachnospiraceae.Eubacterium_xylanophilum_group	IRAK1BP1
205324	ENSG00000146243	rs2275290	0.02370825	0.001877156	0.767374426	0.693719906	0.466657249	-0.594383023	-0.028117018	0.031941557	0.201470824	0.183367857	0.094653687	0.080748815	0.076575845	0.007054658	0.940443117	0.861536199	Bacteria.Firmicutes.Erysipelotrichia.Erysipelotrichales.Erysipelotrichaceae	IRAK1BP1
205325	ENSG00000146243	rs2275290	0.0012223	1.37E-05	0.137212583	0.412990656	0.460014686	-0.618997769	-0.072289314	-0.040840859	0.136018497	0.131566711	0.048038287	0.049568174	0.003991234	3.60E-05	0.601726404	0.827486509	Bacteria.Firmicutes.Negativicutes.Selenomonadales.Veillonellaceae.Dialister	IRAK1BP1
205326	ENSG00000146243	rs2275290	0.517226478	0.863068575	0.090901913	0.112808401	-0.287937397	-0.055426055	0.136402094	-0.099107733	0.442178504	0.320097146	0.079482577	0.061656211	0.882814048	0.711608605	0.999973618	0.989705988	Bacteria.Bacteroidetes.Bacteroidia.Bacteroidales.Bacteroidaceae.Bacteroides	IRAK1BP1
205327	ENSG00000146243	rs2275290	0.00247092	0.000100695	0.248186008	0.217423593	0.453746416	-0.56320857	-0.077616532	0.082548229	0.144066995	0.135910657	0.066610727	0.066277831	0.006336349	0.000165045	0.998525812	0.997174658	Bacteria.Proteobacteria.Deltaproteobacteria.Desulfovibrionales.Desulfovibrionaceae	IRAK1BP1
205328	ENSG00000146243	rs2275290	0.024188173	0.003189211	0.939096041	0.660485308	0.419429479	-0.506905728	-0.006057538	0.03227888	0.181724212	0.165507279	0.078974737	0.07315073	0.065189454	0.005875855	0.641427867	0.968157671	Bacteria.Firmicutes.Clostridia.Clostridiales.Christensenellaceae.Christensenellaceae_R_7_group	IRAK1BP1
205329	ENSG00000146243	rs2275290	0.003778077	0.000140788	0.516541498	0.480949996	0.432584673	-0.551596516	-0.037908382	0.044101983	0.143990005	0.136326101	0.058119624	0.062215918	0.00792256	0.000228109	0.975933082	0.876400804	Bacteria.Bacteroidetes.Bacteroidia.Bacteroidales.Rikenellaceae.Alistipes	IRAK1BP1
205330	ENSG00000146243	rs2275290	0.018602955	0.004416094	0.441076737	0.597966556	0.571913639	-0.645327859	0.06134004	-0.042066436	0.236912984	0.218769764	0.079135695	0.079381229	0.080593042	0.012311328	0.981446852	0.93087151	Bacteria.Proteobacteria.Gammaproteobacteria.Enterobacteriales.Enterobacteriaceae.Citrobacter	IRAK1BP1
205331	ENSG00000146243	rs2275290	0.003786858	0.000140382	0.517365824	0.47468806	0.432507077	-0.551692065	-0.037811973	0.044699817	0.144002808	0.136321115	0.058086313	0.062165212	0.007863466	0.000223767	0.97729231	0.890158219	Bacteria.Bacteroidetes.Bacteroidia.Bacteroidales.Rikenellaceae	IRAK1BP1
205332	ENSG00000146243	rs2275290	0.00313988	0.000101877	0.452641835	0.280558532	0.467810929	-0.589680831	-0.045723188	0.084592028	0.152476512	0.142415257	0.060515553	0.077741153	0.008025879	0.000215122	0.915215198	0.989428248	Bacteria.Proteobacteria.Gammaproteobacteria.Pasteurellales.Pasteurellaceae.Haemophilus	IRAK1BP1
205333	ENSG00000146243	rs2275290	0.105203301	0.002676429	0.985072423	0.67718842	0.414804646	-0.576148136	0.001721814	-0.030717567	0.252461228	0.184513341	0.091672879	0.073454049	0.184571358	0.009658582	0.999539454	0.92426646	Bacteria.Firmicutes.Negativicutes.Selenomonadales.Veillonellaceae.Megasphaera	IRAK1BP1
205334	ENSG00000146243	rs2275290	0.439943961	0.894864605	0.137904232	0.165787139	-0.486544771	0.058155687	0.189043599	-0.131289895	0.62613776	0.438350021	0.125849663	0.093670395	0.89770646	0.78022421	0.999135888	0.959902335	Bacteria.Firmicutes.Clostridia.Clostridiales.Ruminococcaceae	IRAK1BP1
205335	ENSG00000146243	rs2275290	0.024466906	0.003239379	0.929257539	0.644294442	0.418222234	-0.50514483	-0.007032635	0.033913488	0.181570491	0.165221362	0.078908579	0.07311074	0.064941549	0.005827292	0.639615728	0.967123414	Bacteria.Firmicutes.Clostridia.Clostridiales.Christensenellaceae	IRAK1BP1
205336	ENSG00000146243	rs2275290	0.307199424	0.600687396	0.072450052	0.085117725	-0.596870729	0.240714556	0.185209644	-0.148798857	0.579935468	0.457643662	0.101431454	0.085106148	0.919841614	0.654498126	0.997187614	0.921529413	Bacteria.Bacteroidetes.Bacteroidia.Bacteroidales	IRAK1BP1
205337	ENSG00000146243	rs2275290	0.026678022	0.012833237	0.933968499	0.53082102	0.446104182	-0.476260345	0.005363417	0.046596678	0.196720176	0.186109402	0.064484	0.073948163	0.082537304	0.019209327	0.999858829	0.947089082	Bacteria.Proteobacteria.Betaproteobacteria.Neisseriales.Neisseriaceae.Eikenella	IRAK1BP1
205338	ENSG00000146243	rs2275290	0.002861681	0.000136936	0.157715095	0.342278783	0.439323392	-0.547781053	-0.108319155	0.069668841	0.14172715	0.135111297	0.07578632	0.072824351	0.006885762	0.000245905	0.64054568	0.94720491	Bacteria.Firmicutes.Clostridia.Clostridiales.Lachnospiraceae.Dorea	IRAK1BP1
205339	ENSG00000146243	rs2275290	0.315300872	0.031020344	0.040348802	0.11601863	0.182967203	-0.372126169	-0.17123626	0.119211428	0.180801559	0.168787727	0.081852821	0.074835945	0.234056846	0.021805368	0.657058109	0.981481548	Bacteria.Firmicutes.Clostridia.Clostridiales.Lachnospiraceae.Eubacterium_eligens_group	IRAK1BP1
205340	ENSG00000146243	rs2275290	0.015011583	0.000304435	0.588769344	0.899516184	0.388049705	-0.531612174	0.036148912	-0.00837751	0.155316081	0.139297803	0.066533611	0.066085916	0.025142755	0.00055408	0.999694213	0.910150467	Bacteria.Firmicutes.Clostridia.Clostridiales.Lachnospiraceaencultured	IRAK1BP1
205341	ENSG00000146243	rs2275290	0.004356189	0.000301741	0.314278395	0.388505998	0.421539759	-0.531570734	-0.070509396	0.060798279	0.142672585	0.139188873	0.069526619	0.070031958	0.008701101	0.000446297	0.975966367	0.997201293	Bacteria.Firmicutes.Clostridia.Clostridiales.Lachnospiraceae.Coprococcus_1	IRAK1BP1
205342	ENSG00000146243	rs2275290	0.140395105	0.041811335	0.833745876	0.524771348	0.38918531	-0.449531011	-0.021683392	0.061842684	0.260753267	0.216490867	0.102889443	0.096710859	0.282074155	0.070319508	0.998891856	0.999590371	Bacteria.Firmicutes.Bacilli.Bacillales.Staphylococcaceae.Staphylococcus	IRAK1BP1
205343	ENSG00000146243	rs2275290	0.027504157	0.001473308	0.903134692	0.688767708	0.438797619	-0.595482661	-0.010377999	0.02877394	0.19458379	0.179294706	0.084941354	0.071519831	0.093661846	0.006459754	0.99759175	0.986746924	Bacteria.Firmicutes.Clostridia.Clostridiales.Lachnospiraceae.Lachnospiraceae_UCG_008	IRAK1BP1
205344	ENSG00000146243	rs2275290	0.062079238	0.006165363	0.777759086	0.650715984	0.385664342	-0.496604036	-0.020285659	0.027324114	0.203148033	0.175403881	0.071575686	0.060069717	0.127477246	0.012321303	0.884293881	0.995071635	Bacteria.Firmicutes.Erysipelotrichia.Erysipelotrichales.Erysipelotrichaceae.Clostridium_innocuum_group	IRAK1BP1
205345	ENSG00000146243	rs2275290	0.045975756	0.00138722	0.833507413	0.776924849	0.396019509	-0.563285904	0.015885543	0.018095247	0.194643643	0.16860285	0.075268583	0.063601687	0.090107674	0.003322206	0.959667475	0.997216401	Bacteria.Firmicutes.Clostridia.Clostridiales.Ruminococcaceae.Subdoligranulum	IRAK1BP1
205346	ENSG00000146243	rs2275290	0.135104369	0.043203002	0.979794417	0.754758321	0.417632256	-0.496724874	-0.002830168	0.033571894	0.276012985	0.240886501	0.111317422	0.107021318	0.228481296	0.048036387	0.88941568	0.991218786	Bacteria.Firmicutes.Clostridia.Clostridiales.Lachnospiraceae.Lachnospiraceae_ND3007_group	IRAK1BP1
205347	ENSG00000146243	rs2275290	0.016580199	0.002588311	0.623385071	0.954262306	0.488626981	-0.557334926	-0.045404722	-0.004822327	0.198664292	0.177842455	0.092022068	0.083754577	0.05807544	0.004536689	0.988415778	0.999765962	Bacteria.Firmicutes.Bacilli.Lactobacillales.Streptococcaceae	IRAK1BP1
205348	ENSG00000146243	rs2275290	0.015652924	0.000294696	0.67227745	0.281788888	0.47532015	-0.634076765	0.026022438	-0.059971155	0.191497011	0.165719583	0.061236641	0.05525666	0.045417008	0.000921013	0.991770327	0.99999132	Bacteria.Firmicutes.Clostridia.Clostridiales.Clostridiaceae_1	IRAK1BP1
205349	ENSG00000146243	rs2275290	0.001149123	2.17E-05	0.107554347	0.049898157	0.568669472	-0.695097133	0.159247125	-0.192703592	0.167160215	0.151829076	0.097588935	0.096445678	0.007387384	8.89E-05	0.999672451	0.998587032	Bacteria.Firmicutes.Clostridia.Clostridiales.Ruminococcaceae.Butyricicoccus	IRAK1BP1
205350	ENSG00000146243	rs2275290	0.774288771	0.985062975	0.344719366	0.267627754	-0.191667989	0.009666748	0.120042796	-0.109821371	0.665591817	0.514351564	0.126120549	0.098218946	0.954184916	0.811360561	0.999826541	0.999832315	Bacteria.Firmicutes.Clostridia.Clostridiales.Lachnospiraceae	IRAK1BP1
205351	ENSG00000146243	rs2275290	0.001054789	2.93E-05	0.077856273	0.049066044	0.674842958	-0.759344802	0.218237251	-0.204253809	0.196775836	0.168926103	0.121813148	0.101842154	0.008746343	0.000159058	0.999739884	0.859864217	Bacteria.Actinobacteria.Coriobacteriia.Coriobacteriales.Coriobacteriaceae	IRAK1BP1
205352	ENSG00000146243	rs2275290	0.00292845	0.000117527	0.113459557	0.335462052	0.435648373	-0.549619451	0.090452839	-0.063127934	0.140898932	0.134086283	0.05637565	0.065055915	0.007172705	0.000202458	0.775248094	0.867631154	Bacteria.Fusobacteria.Fusobacteriia.Fusobacteriales.Fusobacteriaceae.Fusobacterium	IRAK1BP1
205353	ENSG00000146243	rs2275290	0.031956353	0.001248924	0.242279035	0.611072137	0.343984915	-0.517049117	-0.086249547	0.039563747	0.15691722	0.153198614	0.073089428	0.077421928	0.054615385	0.002133876	0.945687051	0.866774619	Bacteria.Firmicutes.Bacilli.Lactobacillales.Carnobacteriaceae.Granulicatella	IRAK1BP1
205354	ENSG00000146243	rs2275290	0.036697475	0.001633435	0.306439886	0.82002227	0.35209707	-0.541792126	0.057431955	-0.010516658	0.165063851	0.164808007	0.055714151	0.046037088	0.061081823	0.002250188	0.999492402	0.999741582	Bacteria.Proteobacteria.Gammaproteobacteria.Enterobacteriales.Enterobacteriaceae.Escherichia_Shigella	IRAK1BP1
205355	ENSG00000146243	rs2275290	0.123657286	0.007898319	0.299128063	0.174617065	0.298774964	-0.436740139	-0.068605797	0.079410521	0.191543923	0.1593279	0.065546681	0.057857175	0.134709494	0.010172066	0.973414458	0.998439902	Bacteria.Verrucomicrobia.Verrucomicrobiae.Verrucomicrobiales.Verrucomicrobiaceae.Akkermansia	IRAK1BP1
205356	ENSG00000146243	rs2275290	0.146197684	0.008681029	0.237419833	0.170164	0.279710674	-0.43026249	-0.078166104	0.080350467	0.190189202	0.15898575	0.065550833	0.057928947	0.152109224	0.010709851	0.953692238	0.99789802	Bacteria.Verrucomicrobia	IRAK1BP1
205357	ENSG00000146243	rs2275290	0.013993819	0.000545848	0.429225516	0.453093839	0.384245661	-0.514862497	-0.065117384	0.055848012	0.152134704	0.141545975	0.081858483	0.073990258	0.025362714	0.000762779	0.998043854	0.98261409	Bacteria.Firmicutes.Clostridia.Clostridiales.Ruminococcaceaencultured	IRAK1BP1
205358	ENSG00000146243	rs2275290	0.004892156	0.000182724	0.87602139	0.966039682	0.420893727	-0.543675924	-0.012288276	-0.003312137	0.144451708	0.136972241	0.078453814	0.07749471	0.010546488	0.000312807	0.999670759	0.996530704	Bacteria.Firmicutes.Clostridia.Clostridiales.Ruminococcaceae.Flavonifractor	IRAK1BP1
205359	ENSG00000146243	rs2275290	0.015914267	0.000410909	0.522146234	0.637745437	0.386155079	-0.523937444	0.049078369	-0.034774881	0.155981363	0.140653061	0.076264654	0.073508378	0.027094871	0.000736745	0.92078388	0.945867177	Bacteria.Firmicutes.Clostridia.Clostridiales.Lachnospiraceae.Fusicatenibacter	IRAK1BP1
205360	ENSG00000146243	rs2275290	0.365317269	0.284227095	0.688263762	0.217922977	0.30359889	-0.284762919	0.045834428	-0.112445724	0.333018212	0.263721187	0.113730389	0.090381688	0.540712498	0.309629281	0.918174185	0.856433681	Bacteria.Firmicutes.Negativicutes.Selenomonadales	IRAK1BP1
205361	ENSG00000146243	rs2275290	0.054071292	0.059703146	0.813432706	0.320607239	0.486717396	-0.410389567	0.01914273	0.077095197	0.248097941	0.214137543	0.080784498	0.077029159	0.180989661	0.082166515	0.997594253	0.968019235	Bacteria.Firmicutes.Erysipelotrichia.Erysipelotrichales.Erysipelotrichaceae.Faecalitalea	IRAK1BP1
205362	ENSG00000146243	rs2275290	0.018061015	0.005019447	0.562972137	0.915386816	0.506350371	-0.550499525	-0.053065656	-0.008882574	0.208737879	0.189524184	0.091269952	0.083278926	0.066934505	0.008821591	0.978575925	0.986418042	Bacteria.Firmicutes.Bacilli.Lactobacillales	IRAK1BP1
205363	ENSG00000146243	rs2275290	0.2997052	0.034308531	0.583353771	0.819809777	0.291909897	-0.58160693	-0.063280358	-0.027326265	0.279229759	0.269018854	0.11479474	0.119478228	0.419021293	0.062038922	0.99032513	0.911649175	Bacteria.Firmicutes.Clostridia.Clostridiales.Ruminococcaceae.Ruminococcaceae_UCG_013	IRAK1BP1
205364	ENSG00000146243	rs2275290	0.0043894	0.000378812	0.451007998	0.880021679	0.495124692	-0.571778716	0.040591536	-0.008469365	0.167729067	0.15247752	0.053529157	0.055889849	0.012858654	0.00069467	0.955858825	0.973050638	Bacteria.Firmicutes.Clostridia.Clostridiales.Lachnospiraceae.Tyzzerella	IRAK1BP1
205365	ENSG00000146243	rs2275290	0.002518062	9.75E-05	0.272726435	0.309247847	0.454342079	-0.567008175	-0.074204713	0.071021565	0.144548926	0.136519408	0.067082022	0.06930162	0.006488369	0.000171648	0.997604342	0.996621608	Bacteria.Proteobacteria.Deltaproteobacteria	IRAK1BP1
205366	ENSG00000146243	rs2275290	0.028858608	0.028186214	0.568720685	0.822012212	0.510436858	-0.512765824	-0.054269829	-0.021156928	0.228381096	0.228417494	0.094736056	0.093669121	0.108144982	0.039450853	0.962969945	0.933837527	Bacteria.Firmicutes.Bacilli	IRAK1BP1
205367	ENSG00000146243	rs2275290	0.002446467	0.000981873	0.413571779	0.471019705	0.45507528	-0.490563577	-0.085140267	-0.075896828	0.144335197	0.142091402	0.103463261	0.104677152	0.006590254	0.001169366	0.734475518	0.9138367	Bacteria.Actinobacteria.Actinobacteria	IRAK1BP1
205368	ENSG00000146243	rs2275290	0.005312361	0.000204315	0.705759698	0.401913718	0.458523075	-0.59839527	0.032451069	-0.077487512	0.158961035	0.152028967	0.085572946	0.091839025	0.012744496	0.000353431	0.957070672	0.99223971	Bacteria.Actinobacteria.Actinobacteria.Bifidobacteriales.Bifidobacteriaceae	IRAK1BP1
205369	ENSG00000146243	rs2275290	0.010025185	0.005351548	0.67483586	0.653020303	0.474612619	-0.49362951	0.026421011	0.026956471	0.178919403	0.171287108	0.0626946	0.059683633	0.036186441	0.010875999	0.745765941	0.909886068	Bacteria.Firmicutes.Clostridia.Clostridiales.Lachnospiraceae.Lachnospiraceae_UCG_010	IRAK1BP1
205370	ENSG00000146243	rs2275290	0.009731653	0.004404755	0.797236083	0.21379037	0.42130308	-0.456865168	0.015574367	0.080256973	0.158159372	0.154832493	0.060370041	0.063924082	0.023455115	0.004364649	0.920765548	0.935010895	Bacteria.Firmicutes.Negativicutes.Selenomonadales.Acidaminococcaceae	IRAK1BP1
205371	ENSG00000146243	rs2275290	0.007072427	0.000145626	0.190962742	0.85385755	0.395174621	-0.560225286	-0.077435545	0.011165691	0.142071377	0.138799122	0.058596084	0.060377012	0.013257586	0.000283338	0.968802863	0.997181136	Bacteria.Bacteroidetes.Bacteroidia.Bacteroidales.Prevotellaceae	IRAK1BP1
205372	ENSG00000146243	rs2275290	0.006440396	0.000177933	0.457465717	0.348450924	0.500070136	-0.610736084	0.051129295	-0.058769853	0.177615455	0.153562603	0.06840164	0.062228314	0.019651846	0.000431026	0.925651563	0.979585985	Bacteria.Firmicutes.Erysipelotrichia.Erysipelotrichales.Erysipelotrichaceae.Erysipelatoclostridium	IRAK1BP1
205373	ENSG00000146243	rs2275290	0.003117797	0.000126015	0.116542032	0.308848521	0.432712515	-0.547131175	0.089869887	-0.066141235	0.140925587	0.134145716	0.056499056	0.064485801	0.007361451	0.000217991	0.789339211	0.863182301	Bacteria.Fusobacteria.Fusobacteriia.Fusobacteriales	IRAK1BP1
205374	ENSG00000146243	rs2275290	0.024336745	0.001865128	0.776356728	0.690269237	0.465016388	-0.595110113	-0.026992046	0.032313796	0.20169464	0.183471514	0.094624685	0.080729742	0.07791716	0.00714457	0.951800862	0.860050437	Bacteria.Firmicutes.Erysipelotrichia.Erysipelotrichales	IRAK1BP1
205375	ENSG00000146243	rs2275290	0.007208857	0.000352039	0.811189013	0.981818972	0.415222844	-0.544944011	0.014396549	-0.001447011	0.149653467	0.144460358	0.060019146	0.063253532	0.015565693	0.000472855	0.999296249	0.981833229	Bacteria.Bacteroidetes.Bacteroidia.Bacteroidales.Porphyromonadaceae	IRAK1BP1
205376	ENSG00000146243	rs2275290	0.020839687	0.00091572	0.418747562	0.767402513	0.370628089	-0.533315477	-0.062078796	0.023503613	0.156477732	0.153484715	0.076285383	0.079132874	0.043618497	0.001645031	0.991744893	0.887089199	Bacteria.Firmicutes.Bacilli.Lactobacillales.Carnobacteriaceae	IRAK1BP1
205377	ENSG00000146243	rs2275290	0.002774949	8.39E-05	0.3948127	0.219898675	0.476501583	-0.601834208	-0.051756001	0.093717593	0.153203374	0.143409896	0.060420223	0.075655923	0.00698697	0.000187474	0.913835298	0.987424055	Bacteria.Proteobacteria.Gammaproteobacteria.Pasteurellales.Pasteurellaceae	IRAK1BP1
205378	ENSG00000146243	rs2275290	0.00885497	0.000210664	0.596154151	0.706487553	0.403463899	-0.538622166	-0.0490153	0.030810291	0.149489515	0.137160653	0.09203714	0.081457787	0.017320856	0.000368526	0.904510704	0.997132292	Bacteria.Firmicutes.Bacilli.Bacillales	IRAK1BP1
205379	ENSG00000146243	rs2275290	0.016026654	0.02464462	0.450801101	0.39390954	0.543296844	-0.452875128	-0.060413095	-0.061455733	0.219701016	0.196868718	0.079631823	0.071606066	0.070786998	0.032247308	0.798858708	0.897490053	Bacteria.Firmicutes.Negativicutes.Selenomonadales.Veillonellaceae	IRAK1BP1
205380	ENSG00000146243	rs2275290	0.008181837	0.000699021	0.947115637	0.677595278	0.422962153	-0.526039668	-0.004786334	-0.027592233	0.155035239	0.147757533	0.071881925	0.066068885	0.020518178	0.000868216	0.982862011	0.976466776	Bacteria.Firmicutes.Negativicutes.Selenomonadales.Veillonellaceae.Veillonella	IRAK1BP1
205381	ENSG00000146243	rs2275290	0.081720197	0.003575456	0.33726848	0.56376291	0.317732283	-0.491581262	0.071946799	-0.039036785	0.179692635	0.162594054	0.074423809	0.067277652	0.122704077	0.006339501	0.466893209	0.959942392	Bacteria.Firmicutes.Clostridia.Clostridiales.Lachnospiraceae.Anaerostipes	IRAK1BP1
205382	ENSG00000146243	rs2275290	0.368191666	0.033922465	0.31070802	0.818863844	0.2263235	-0.51461853	0.072968541	-0.01389425	0.249757715	0.237503411	0.071418377	0.060426687	0.466203365	0.0542358	0.996566686	0.997858307	Bacteria.Proteobacteria.Gammaproteobacteria	IRAK1BP1
205383	ENSG00000146243	rs2275290	0.004617303	0.000169196	0.620482342	0.335438056	0.467736752	-0.608100141	0.04140967	-0.087796317	0.159411927	0.152329285	0.083227641	0.090473166	0.01203915	0.00028386	0.889822792	0.976482596	Bacteria.Actinobacteria.Actinobacteria.Bifidobacteriales.Bifidobacteriaceae.Bifidobacterium	IRAK1BP1
205384	ENSG00000146243	rs2275290	0.878701025	0.197424735	0.136760172	0.317168283	-0.05291963	-0.312378286	0.134152565	-0.066100328	0.345387794	0.239874821	0.089043752	0.065572456	0.858613889	0.267631923	0.998803525	0.997226571	Bacteria.Firmicutes.Clostridia.Clostridiales.Lachnospiraceae.Eubacterium_rectale_group	IRAK1BP1
205385	ENSG00000146243	rs2275290	0.003953183	0.000193996	0.530013397	0.23147183	0.426427111	-0.536338937	-0.057449698	0.107906684	0.142688518	0.135731295	0.090992269	0.089335966	0.008826488	0.000273482	0.999276643	0.988728768	Bacteria.Firmicutes.Clostridia.Clostridiales.Ruminococcaceae.Ruminiclostridium_5	IRAK1BP1
205386	ENSG00000146243	rs2275290	0.006547458	0.000238217	0.78969118	0.831199896	0.452355863	-0.5534065	0.021301829	0.015579633	0.161009054	0.142256038	0.079539893	0.072794554	0.013405548	0.000342405	0.990263512	0.94135121	Bacteria.Proteobacteria.Gammaproteobacteria.Pseudomonadales	IRAK1BP1
205387	ENSG00000146243	rs2275290	0.048121753	0.005338902	0.800920342	0.368215175	0.394508111	-0.474315544	0.0180999	-0.050920942	0.19585552	0.16453716	0.071487376	0.056196225	0.086251324	0.007223749	0.738360426	0.940799143	Bacteria.Firmicutes.Clostridia.Clostridiales.Lachnospiraceae.Lachnoclostridium	IRAK1BP1
205388	ENSG00000146243	rs2275290	0.003819551	0.00024837	0.353464498	0.523884235	0.430025827	-0.558671034	0.056545306	-0.040327408	0.143319125	0.144072769	0.060503523	0.062929677	0.007873542	0.000395205	0.998277807	0.999325446	Bacteria.Bacteroidetes.Bacteroidia.Bacteroidales.Porphyromonadaceae.Parabacteroides	IRAK1BP1
205389	ENSG00000146243	rs2275290	0.008603921	0.000138484	0.674135808	0.366754889	0.406470036	-0.57170231	-0.028138875	-0.060297022	0.150011195	0.141126272	0.06661855	0.066339843	0.018409223	0.000234197	0.685891588	0.829514287	Bacteria.Firmicutes.Clostridia.Clostridiales.Peptostreptococcaceae	IRAK1BP1
205390	ENSG00000146243	rs2275290	0.236262244	0.018359168	0.354710067	0.474573409	0.265905922	-0.44522799	-0.109869717	0.070908077	0.222435369	0.184034021	0.117867363	0.098588038	0.274401407	0.024871619	0.998820086	0.961415255	Bacteria.Firmicutes.Clostridia.Clostridiales.Family_XIII	IRAK1BP1
205391	ENSG00000146247	rs9343869	0.003868156	0.000462874	0.000809178	0.000800665	0.417210927	-0.580212018	0.185395626	-0.207548797	0.139252124	0.157305876	0.052759192	0.059007251	0.012975182	0.001008356	0.343986334	0.805840854	Bacteria.Firmicutes.Negativicutes.Selenomonadales.Acidaminococcaceae.Phascolarctobacterium	PHIP
205392	ENSG00000146247	rs9343869	0.148272387	0.050168482	0.242329783	0.24944307	0.291176798	-0.389633231	0.10745142	-0.102147102	0.199020265	0.195243489	0.091066196	0.08789852	0.285575947	0.06733521	0.99792254	0.986607256	Bacteria.Firmicutes.Clostridia.Clostridiales.Family_XIII.Family_XIII_AD3011_group	PHIP
205393	ENSG00000146247	rs9343869	0.924513559	0.286943342	0.077869538	0.279837931	0.012364926	-0.148852933	-0.088504466	0.057551998	0.129995348	0.138640228	0.049402658	0.052811116	0.335502836	0.090579078	0.886764336	0.832232238	Bacteria.Proteobacteria.Betaproteobacteria.Burkholderiales.Alcaligenaceae.Parasutterella	PHIP
205394	ENSG00000146247	rs9343869	0.134310837	0.772307193	0.021495129	0.174193179	-0.332701843	0.070745703	0.115714706	-0.077387282	0.21942769	0.24347425	0.049113378	0.056326838	0.313589331	0.487358428	0.76017894	0.820452692	Bacteria.Firmicutes.Clostridia.Clostridiales.Ruminococcaceae.Faecalibacterium	PHIP
205395	ENSG00000146247	rs9343869	0.659137132	0.294935801	0.186698585	0.27244022	0.055665577	-0.156787642	-0.076233904	0.068345185	0.125616724	0.148491257	0.057125758	0.061747721	0.272771292	0.072205039	0.362573272	0.904712577	Bacteria.Firmicutes.Clostridia.Clostridiales.Lachnospiraceae.Lachnospira	PHIP
205396	ENSG00000146247	rs9343869	0.172992937	0.089819268	0.255560771	0.549533739	0.206427517	-0.282138699	-0.082813944	0.046038039	0.149824957	0.163840418	0.072196575	0.076526137	0.202183593	0.053228386	0.976314705	0.980405449	Bacteria.Firmicutes.Bacilli.Lactobacillales.Streptococcaceae.Streptococcus	PHIP
205397	ENSG00000146247	rs9343869	0.272498628	0.065649277	0.056087472	0.151603436	0.13200151	-0.258466604	0.10330461	-0.092532354	0.11927387	0.138039598	0.053109406	0.063773718	0.146130648	0.027550775	0.890867366	0.861283753	Bacteria.Firmicutes.Clostridia.Clostridiales.Ruminococcaceae.Ruminococcaceae_UCG_002	PHIP
205398	ENSG00000146247	rs9343869	0.006915687	0.022765249	0.007974127	0.083531614	0.588870951	-0.619195014	0.217991874	-0.174716786	0.211089731	0.265430239	0.079627939	0.099408992	0.092816915	0.077158938	0.625784989	0.886583705	Bacteria.Firmicutes.Clostridia.Clostridiales.Ruminococcaceae.Anaerotruncus	PHIP
205399	ENSG00000146247	rs9343869	0.036054912	0.037000802	0.030096796	0.207395825	0.337736115	-0.396882492	0.130408256	-0.096495763	0.157769475	0.186369188	0.058810828	0.075775435	0.10051533	0.035526862	0.996596763	0.999791394	Bacteria.Firmicutes.Clostridia.Clostridiales.Ruminococcaceae.Ruminococcaceae_UCG_005	PHIP
205400	ENSG00000146247	rs9343869	0.691174495	0.105293392	0.352869248	0.724340797	0.052640643	-0.244754503	0.044723829	0.021223521	0.131919453	0.149003508	0.047795003	0.059920805	0.34094249	0.055082848	0.686508546	0.935568656	Bacteria.Proteobacteria.Betaproteobacteria.Burkholderiales.Alcaligenaceae	PHIP
205401	ENSG00000146247	rs9343869	0.476114247	0.239648295	0.56216441	0.211034963	0.089605684	-0.164930042	0.049839568	-0.128575923	0.125021852	0.138977027	0.085543765	0.101787074	0.196837811	0.07464742	0.781531834	0.902183543	Bacteria.Actinobacteria.Actinobacteria	PHIP
205402	ENSG00000146247	rs9343869	0.089935521	0.03841803	0.132153403	0.191998187	0.302660134	-0.409646263	0.094412915	-0.090758991	0.175822453	0.193841146	0.061917132	0.068840492	0.199541522	0.041397735	0.999985325	0.999758873	Bacteria.Firmicutes.Clostridia.Clostridiales.Ruminococcaceae.Ruminococcaceae_UCG_014	PHIP
205403	ENSG00000146247	rs9343869	0.384184441	0.518671438	0.000874821	0.054912187	-0.112229572	-0.085471743	-0.179918436	0.116972299	0.128096587	0.131712278	0.051563582	0.059839093	0.241057195	0.111846487	0.10555509	0.7663658	Bacteria.Firmicutes.Clostridia.Clostridiales.Peptostreptococcaceae.Intestinibacter	PHIP
205404	ENSG00000146247	rs9343869	0.093579339	0.073556852	0.142584458	0.249838048	0.307344254	-0.431491764	0.105137835	-0.100109545	0.180603756	0.237246515	0.070837186	0.086217815	0.212176641	0.082235064	0.981084248	0.998600531	Bacteria.Firmicutes.Clostridia.Clostridiales.Ruminococcaceae.Ruminiclostridium_6	PHIP
205405	ENSG00000146247	rs9343869	0.851607663	0.371143856	0.261724837	0.431136996	-0.032113156	-0.14144709	0.094436802	-0.058665476	0.170983963	0.157064702	0.083412647	0.074055669	0.42771337	0.185100125	0.890411299	0.921718714	Bacteria.Firmicutes.Clostridia.Clostridiales.Lachnospiraceae.Blautia	PHIP
205406	ENSG00000146247	rs9343869	0.347478054	0.09367069	0.172988516	0.143901622	0.1134323	-0.224195754	0.07402923	-0.092856235	0.119863717	0.131780952	0.053729806	0.062772157	0.179366051	0.035856954	0.995339941	0.95316496	Bacteria.Proteobacteria.Deltaproteobacteria.Desulfovibrionales.Desulfovibrionaceae.Bilophila	PHIP
205407	ENSG00000146247	rs9343869	0.885016584	0.687105324	0.245484759	0.234910615	-0.023660584	-0.072866343	-0.07097006	0.080518756	0.162972095	0.180098054	0.060555932	0.067159251	0.522520943	0.323601673	0.601624632	0.959078693	Bacteria.Firmicutes.Clostridia.Clostridiales.Ruminococcaceae.Ruminococcus_1	PHIP
205408	ENSG00000146247	rs9343869	0.355837091	0.181500394	0.650796511	0.878371935	0.191886838	-0.229531471	0.03461311	0.01018466	0.206340676	0.169945142	0.076112775	0.066290397	0.330173254	0.14132535	0.997329664	0.92426646	Bacteria.Firmicutes.Negativicutes.Selenomonadales.Veillonellaceae.Megasphaera	PHIP
205409	ENSG00000146247	rs9343869	0.321329341	0.114700247	0.480876619	0.838200997	0.124725011	-0.223284364	0.039281846	-0.012028257	0.124805694	0.139651616	0.05540671	0.058670106	0.157779765	0.042845841	0.99935717	0.961062114	Bacteria.Firmicutes.Erysipelotrichia.Erysipelotrichales.Erysipelotrichaceae.Erysipelotrichaceae_UCG_003	PHIP
205410	ENSG00000146247	rs9343869	0.041800334	0.022720913	0.04200499	0.101551875	0.337719807	-0.465705071	0.109918629	-0.113732881	0.162634377	0.199565906	0.052987678	0.068477003	0.106654417	0.030216262	0.737993326	0.794808059	Bacteria.Bacteroidetes.Bacteroidia.Bacteroidales.Prevotellaceae.Prevotella_9	PHIP
205411	ENSG00000146247	rs9343869	0.757420764	0.147083453	0.761392515	0.598135328	0.058948945	-0.284208395	-0.022133745	-0.040060957	0.190051042	0.193678671	0.072585933	0.075631736	0.492077797	0.101913661	0.835238337	0.996502544	Bacteria.Firmicutes.Clostridia.Clostridiales.Family_XI	PHIP
205412	ENSG00000146247	rs9343869	0.44184997	0.293426801	0.785356812	0.838311854	0.143834984	-0.25952415	0.017717082	-0.017452903	0.18587954	0.245017914	0.064785513	0.085189051	0.388294943	0.216916993	0.999878354	0.998275086	Bacteria.Bacteroidetes.Bacteroidia.Bacteroidales.Porphyromonadaceae.Barnesiella	PHIP
205413	ENSG00000146247	rs9343869	0.27813474	0.065826735	0.513673787	0.368370281	0.165176698	-0.295457279	-0.029746697	0.043742125	0.151029248	0.15790172	0.04529525	0.048289436	0.237254157	0.044189633	0.997282517	0.999171204	Bacteria.Proteobacteria.Gammaproteobacteria.Enterobacteriales.Enterobacteriaceae	PHIP
205414	ENSG00000146247	rs9343869	0.816122469	0.130657156	0.429610988	0.679649794	0.034676412	-0.249714633	0.044760018	0.027934616	0.148519862	0.163120699	0.056314674	0.067343798	0.422241172	0.069626418	0.695469409	0.994680072	Bacteria.Proteobacteria.Betaproteobacteria.Burkholderiales	PHIP
205415	ENSG00000146247	rs9343869	0.124192662	0.108418935	0.179411535	0.639775417	0.250444573	-0.279635094	0.085013968	-0.032293438	0.160792497	0.171793837	0.062639197	0.068678043	0.157677214	0.078398526	0.616761316	0.934985559	Bacteria.Bacteroidetes.Bacteroidia.Bacteroidales.Porphyromonadaceae.Odoribacter	PHIP
205416	ENSG00000146247	rs9343869	0.225559195	0.312709491	0.424728152	0.468047036	0.179964322	-0.158222337	0.05164172	0.047801636	0.147090201	0.155508012	0.064286824	0.065486723	0.182371966	0.132881182	0.883749255	0.989740523	Bacteria.Firmicutes.Clostridia.Clostridiales.Ruminococcaceae.Ruminococcaceae_UCG_003	PHIP
205417	ENSG00000146247	rs9343869	0.767339145	0.870246193	0.101246219	0.123420182	-0.044438248	-0.030002268	-0.094135985	0.111392579	0.149574424	0.182949415	0.056626239	0.07136759	0.46771575	0.360557542	0.682332918	0.944685248	Bacteria.Firmicutes.Clostridia.Clostridiales.Ruminococcaceae.Ruminococcus_2	PHIP
205418	ENSG00000146247	rs9343869	0.220989508	0.531007795	0.141154082	0.25331471	-0.617543552	0.265889139	0.149808034	-0.102154676	0.499721391	0.42215416	0.100566254	0.08863332	0.838155061	0.680386068	0.999135888	0.977096731	Bacteria.Firmicutes.Clostridia.Clostridiales.Ruminococcaceae	PHIP
205419	ENSG00000146247	rs9343869	0.156219047	0.031121902	0.22144496	0.130519383	0.219807236	-0.330678334	0.119610328	-0.137912578	0.153227482	0.15008179	0.096886278	0.090055587	0.167756932	0.023147237	0.999005033	0.870684181	Bacteria.Actinobacteria.Coriobacteriia.Coriobacteriales	PHIP
205420	ENSG00000146247	rs9343869	0.178698037	0.039069323	0.003379767	0.082705044	0.156921575	-0.268685322	-0.126912868	0.08566235	0.115429204	0.127579676	0.041709371	0.048605843	0.111038155	0.017158324	0.261039569	0.778226454	Bacteria.Firmicutes.Negativicutes.Selenomonadales.Veillonellaceae.Dialister	PHIP
205421	ENSG00000146247	rs9343869	0.28325646	0.098205406	0.442048478	0.818126143	0.138339021	-0.229795082	-0.049816254	0.016095377	0.127856554	0.136969096	0.064406226	0.069710413	0.141759186	0.037691918	0.997117901	0.953568156	Bacteria.Firmicutes.Clostridia.Clostridiales.Lachnospiraceae.Eubacterium_hallii_group	PHIP
205422	ENSG00000146247	rs9343869	0.470836521	0.498615499	0.046327739	0.286717636	-0.115779436	-0.104544603	-0.109462118	0.054168205	0.159617181	0.153632943	0.053890326	0.050427929	0.348763578	0.203858238	0.99714486	0.996602117	Bacteria.Firmicutes.Clostridia.Clostridiales.Clostridiaceae_1.Clostridium_sensu_stricto_1	PHIP
205423	ENSG00000146247	rs9343869	0.303342981	0.103872982	0.527356992	0.51121781	0.195713417	-0.312833979	0.048004282	-0.056038392	0.188637799	0.189655369	0.075542137	0.084832451	0.381315462	0.103435215	0.99991226	0.988194298	Bacteria.Actinobacteria.Coriobacteriia.Coriobacteriales.Coriobacteriaceae.Collinsella	PHIP
205424	ENSG00000146247	rs9343869	0.45403729	0.097833423	0.954578367	0.480636167	0.115066975	-0.2702706	0.003391803	-0.046611894	0.152766744	0.160912365	0.059319486	0.065709522	0.270762212	0.04274541	0.974894152	0.979585985	Bacteria.Firmicutes.Erysipelotrichia.Erysipelotrichales.Erysipelotrichaceae.Erysipelatoclostridium	PHIP
205425	ENSG00000146247	rs9343869	0.485499115	0.131080651	0.052103576	0.0572489	0.083075666	-0.198940365	0.112119815	-0.12311901	0.118426834	0.130099044	0.056666762	0.063602491	0.207546329	0.040858866	0.998525812	0.997174658	Bacteria.Proteobacteria.Deltaproteobacteria.Desulfovibrionales.Desulfovibrionaceae	PHIP
205426	ENSG00000146247	rs9343869	0.228596655	0.137679214	0.013436968	0.650904247	0.140245635	-0.194845182	0.09989894	-0.023058471	0.115387239	0.129636489	0.039309161	0.050721397	0.125404412	0.046768214	0.500919737	0.993577312	Bacteria.Proteobacteria.Betaproteobacteria.Burkholderiales.Alcaligenaceae.Sutterella	PHIP
205427	ENSG00000146247	rs9343869	0.475527753	0.137904055	0.275116892	0.253674097	0.087239672	-0.200679633	0.055603303	-0.063863451	0.121558357	0.133595915	0.050519505	0.055452773	0.215885143	0.039656676	0.675223938	0.903004347	Bacteria.Firmicutes.Clostridia.Clostridiales.Lachnospiraceae.Lachnospiraceae_NK4A136_group	PHIP
205428	ENSG00000146247	rs9343869	0.443329025	0.749465902	0.837778619	0.218564738	0.150081103	-0.060233646	-0.013416178	-0.078569106	0.194584148	0.187818794	0.065267118	0.063241456	0.462845565	0.34308325	0.9994853	0.999502343	Bacteria.Firmicutes.Clostridia.Clostridiales.Lachnospiraceae.Ruminococcus_gnavus_group	PHIP
205429	ENSG00000146247	rs9343869	0.723894637	0.955378176	0.831017313	0.804304081	0.256439679	-0.041431707	-0.026020269	-0.030816638	0.722790538	0.737604284	0.12144415	0.123863756	0.997454612	0.893847408	0.997650199	0.999159905	Bacteria.Firmicutes.Clostridia.Clostridiales	PHIP
205430	ENSG00000146247	rs9343869	0.354456736	0.695518301	0.446561263	0.970798403	0.518418568	-0.241056612	-0.081132227	0.004269041	0.555860684	0.613190565	0.105942989	0.116170078	0.954184916	0.763878903	0.999826541	0.999832315	Bacteria.Firmicutes.Clostridia.Clostridiales.Lachnospiraceae	PHIP
205431	ENSG00000146247	rs9343869	0.396172435	0.10381653	0.73345363	0.513545696	0.141962346	-0.301394272	-0.02453428	0.047234532	0.166207836	0.182689607	0.071737496	0.071902002	0.342272659	0.097720407	0.99759175	0.986746924	Bacteria.Firmicutes.Clostridia.Clostridiales.Lachnospiraceae.Lachnospiraceae_UCG_008	PHIP
205432	ENSG00000146247	rs9343869	0.174263298	0.085071004	0.287569733	0.280790185	0.232974083	-0.413797224	0.08310898	-0.10503779	0.169599711	0.236636848	0.077508474	0.096577989	0.317912758	0.103923279	0.948905015	0.966332496	Bacteria.Firmicutes.Clostridia.Clostridiales.Ruminococcaceae.Ruminococcaceae_NK4A214_group	PHIP
205433	ENSG00000146247	rs9343869	0.912816639	0.229003916	0.252586289	0.56012049	0.015703373	-0.177794696	-0.072845715	0.037851062	0.142870308	0.146410258	0.063105812	0.064627849	0.399577646	0.101985647	0.979221309	0.998719086	Bacteria.Firmicutes.Bacilli.Bacillales.Family_XI.Gemella	PHIP
205434	ENSG00000146247	rs9343869	0.146158944	0.030242131	0.204282161	0.13246347	0.228629765	-0.335353121	0.122525261	-0.135169956	0.155441576	0.151373969	0.095549092	0.088718416	0.161945468	0.023715034	0.999739884	0.859864217	Bacteria.Actinobacteria.Coriobacteriia.Coriobacteriales.Coriobacteriaceae	PHIP
205435	ENSG00000146247	rs9343869	0.621696606	0.472476927	0.5187232	0.163778428	0.067984817	-0.110260187	0.057775685	-0.141196065	0.137117046	0.152574052	0.089043608	0.100252909	0.308139255	0.15127689	0.81429992	0.88248896	Bacteria.Actinobacteria	PHIP
205436	ENSG00000146247	rs9343869	0.81281612	0.705179395	0.21584914	0.247181995	-0.040170024	-0.068712374	-0.07144239	0.081029059	0.168952911	0.1808189	0.057162452	0.069390338	0.487229432	0.284458539	0.999858829	0.929555963	Bacteria.Proteobacteria.Betaproteobacteria.Neisseriales.Neisseriaceae.Eikenella	PHIP
205437	ENSG00000146247	rs9343869	0.123496238	0.075945997	0.203535294	0.288733516	0.330030981	-0.447033084	0.090950279	-0.09020918	0.211489657	0.247871245	0.070807423	0.084335322	0.233896871	0.091592382	0.998896274	0.99087052	Bacteria.Proteobacteria.Deltaproteobacteria.Desulfovibrionales.Desulfovibrionaceae.Desulfovibrio	PHIP
205438	ENSG00000146247	rs9343869	0.765557672	0.317433891	0.341551993	0.348301966	0.0415525	-0.152334955	-0.063271452	0.067728687	0.138766096	0.151202026	0.066037009	0.071692045	0.364297533	0.1200302	0.945687051	0.847715669	Bacteria.Firmicutes.Bacilli.Lactobacillales.Carnobacteriaceae.Granulicatella	PHIP
205439	ENSG00000146247	rs9343869	0.553295923	0.909069474	0.214372552	0.211913657	-0.136059586	0.026284081	-0.114150448	0.127935683	0.228317229	0.2292385	0.091036977	0.10147764	0.491126928	0.433141982	0.998891856	0.999590371	Bacteria.Firmicutes.Bacilli.Bacillales.Staphylococcaceae.Staphylococcus	PHIP
205440	ENSG00000146247	rs9343869	0.70544543	0.185529699	0.555570319	0.877620482	0.055391821	-0.200011114	-0.038470349	0.011087826	0.145903689	0.149475149	0.064928666	0.071722262	0.370677543	0.082205361	0.928443578	0.907101516	Bacteria.Proteobacteria.Gammaproteobacteria.Pseudomonadales.Pseudomonadaceae.Pseudomonas	PHIP
205441	ENSG00000146247	rs9343869	0.816599634	0.548393447	0.239744343	0.604766935	-0.040717642	-0.134299193	-0.075269985	0.040912925	0.174856771	0.222599177	0.063438775	0.078664908	0.503264849	0.249537941	0.804552221	0.995071635	Bacteria.Firmicutes.Erysipelotrichia.Erysipelotrichales.Erysipelotrichaceae.Clostridium_innocuum_group	PHIP
205442	ENSG00000146247	rs9343869	0.406340145	0.125360254	0.952263218	0.751885898	0.111517625	-0.215361167	-0.004033037	-0.023569474	0.133429295	0.138704683	0.067109421	0.074235795	0.200349879	0.053571248	0.928147413	0.951598482	Bacteria.Firmicutes.Clostridia.Clostridiales.Lachnospiraceae.Fusicatenibacter	PHIP
205443	ENSG00000146247	rs9343869	0.457286925	0.122529996	0.372572601	0.61704196	0.091346207	-0.210732245	0.044775495	-0.030284495	0.122155745	0.134686645	0.049868984	0.06027243	0.182378997	0.040623657	0.97729231	0.892571169	Bacteria.Bacteroidetes.Bacteroidia.Bacteroidales.Rikenellaceae	PHIP
205444	ENSG00000146247	rs9343869	0.885350462	0.782895206	0.388481668	0.315477437	-0.029015432	-0.057451377	-0.068093709	0.085162534	0.200442005	0.207637186	0.078431328	0.084185479	0.603052346	0.397929911	0.997947728	0.9977362	Bacteria.Actinobacteria.Actinobacteria.Micrococcales	PHIP
205445	ENSG00000146247	rs9343869	0.769849195	0.244258171	0.745640718	0.727959435	0.059482491	-0.295957249	-0.02371566	-0.031140833	0.20246126	0.251866115	0.072797567	0.08914058	0.575753971	0.189613242	0.961249848	0.997513341	Bacteria.Firmicutes.Clostridia.Clostridiales.Lachnospiraceae.Eubacterium_xylanophilum_group	PHIP
205446	ENSG00000146247	rs9343869	0.842400457	0.174931822	0.502213686	0.759913628	0.032438829	-0.24625603	0.040763623	0.02222289	0.162502373	0.179550917	0.060410948	0.072414928	0.47330305	0.092268627	0.777152852	0.996359602	Bacteria.Proteobacteria.Betaproteobacteria	PHIP
205447	ENSG00000146247	rs9343869	0.173813156	0.170482563	0.255979907	0.813530503	0.214628025	-0.244513755	-0.081648449	0.017716079	0.156078592	0.176416423	0.071243921	0.074803832	0.225238431	0.095097445	0.967792983	0.980942336	Bacteria.Firmicutes.Bacilli.Lactobacillales	PHIP
205448	ENSG00000146247	rs9343869	0.051220679	0.272894691	0.079630918	0.697291698	0.354483023	-0.203676885	0.131505734	0.03290071	0.17846486	0.184191756	0.073849716	0.08420821	0.140519679	0.203524346	0.662703663	0.895507627	Bacteria.Firmicutes.Clostridia.Clostridiales.Ruminococcaceae.Ruminiclostridium_9	PHIP
205449	ENSG00000146247	rs9343869	0.457700294	0.247627742	0.740272153	0.825073828	0.168093438	-0.263379406	0.028952447	-0.020072525	0.224996072	0.225763516	0.086967282	0.09045037	0.479775942	0.189288459	0.998832683	0.995738724	Bacteria.Firmicutes.Clostridia.Clostridiales.Ruminococcaceae.Eubacterium_coprostanoligenes_group	PHIP
205450	ENSG00000146247	rs9343869	0.472149882	0.118087242	0.152037242	0.76494945	0.086773066	-0.208738435	-0.071043198	0.019400239	0.119984444	0.131793846	0.049016023	0.064614979	0.205093669	0.041910981	0.824524716	0.924786139	Bacteria.Fusobacteria.Fusobacteriia.Fusobacteriales.Fusobacteriaceae.Fusobacterium	PHIP
205451	ENSG00000146247	rs9343869	0.547042748	0.845876584	0.133838275	0.108844494	-0.11325076	0.040154853	-0.097415891	0.118828209	0.187077706	0.205753677	0.06416961	0.073091836	0.426480764	0.371659419	0.981446852	0.925873833	Bacteria.Proteobacteria.Gammaproteobacteria.Enterobacteriales.Enterobacteriaceae.Citrobacter	PHIP
205452	ENSG00000146247	rs9343869	0.635583761	0.263923739	0.988570142	0.824228543	0.102852057	-0.258340696	-0.001048186	-0.017803452	0.216020252	0.229247027	0.072887334	0.079833211	0.516437343	0.198838619	0.997594253	0.968948848	Bacteria.Firmicutes.Erysipelotrichia.Erysipelotrichales.Erysipelotrichaceae.Faecalitalea	PHIP
205453	ENSG00000146247	rs9343869	0.660377325	0.280520505	0.492536637	0.435277025	0.061025483	-0.164609138	-0.047258095	0.057203287	0.138249596	0.151265832	0.068471905	0.072865896	0.340350207	0.105778373	0.991744893	0.884813348	Bacteria.Firmicutes.Bacilli.Lactobacillales.Carnobacteriaceae	PHIP
205454	ENSG00000146247	rs9343869	0.137475096	0.025108011	0.035780425	0.030412117	0.183663588	-0.304752809	-0.103888683	0.173865309	0.122132559	0.132920843	0.048456104	0.07856408	0.090175738	0.014799348	0.914489909	0.900777386	Bacteria.Proteobacteria.Gammaproteobacteria.Pasteurellales.Pasteurellaceae.Haemophilus	PHIP
205455	ENSG00000146247	rs9343869	0.503250054	0.188516908	0.726548537	0.806183799	0.088314225	-0.20170263	-0.024727577	0.021418377	0.131199095	0.151778081	0.070401945	0.086941123	0.234570277	0.062196886	0.957070672	0.998755611	Bacteria.Actinobacteria.Actinobacteria.Bifidobacteriales.Bifidobacteriaceae	PHIP
205456	ENSG00000146247	rs9343869	0.165200486	0.108577035	0.233907287	0.634584843	0.210440992	-0.269483302	-0.086628919	0.036095878	0.149930517	0.16563269	0.072099147	0.075588308	0.2094558	0.061091762	0.981698993	0.985861932	Bacteria.Firmicutes.Bacilli.Lactobacillales.Streptococcaceae	PHIP
205457	ENSG00000146247	rs9343869	0.412467912	0.124659716	0.981297903	0.921535841	0.105924733	-0.22452566	-0.00112767	0.005718498	0.128415389	0.144334016	0.047920453	0.057831211	0.238748568	0.059124391	0.828074133	0.877355871	Bacteria.Firmicutes.Clostridia.Clostridiales.Lachnospiraceae.Roseburia	PHIP
205458	ENSG00000146247	rs9343869	0.06765381	0.134167299	0.093487244	0.280377206	0.96103597	-0.817329837	-0.154120711	0.106713372	0.517155131	0.538853448	0.090539489	0.098033652	0.842349229	0.434925238	0.997187614	0.921529413	Bacteria.Bacteroidetes.Bacteroidia.Bacteroidales	PHIP
205459	ENSG00000146247	rs9343869	0.897357752	0.430723821	0.417410723	0.599132769	-0.025969774	-0.139628135	-0.048942181	0.028097388	0.200530584	0.176099207	0.059969134	0.053190729	0.507065716	0.196464649	0.868182661	0.998607976	Bacteria.Firmicutes.Clostridia.Clostridiales.Lachnospiraceae.Tyzzerella_4	PHIP
205460	ENSG00000146247	rs9343869	0.831479675	0.882527806	0.235766752	0.112246029	-0.037001661	-0.026354881	0.097580486	-0.140788313	0.173178736	0.177656416	0.081540714	0.087446635	0.456202746	0.416601938	0.792917082	0.759018229	Bacteria.Firmicutes.Erysipelotrichia.Erysipelotrichales.Erysipelotrichaceae	PHIP
205461	ENSG00000146247	rs9343869	0.225032423	0.095622332	0.380592426	0.767838817	0.182849878	-0.257225763	0.075081423	-0.027114505	0.149277086	0.152112455	0.08504825	0.091466932	0.190960402	0.044447987	0.999672451	0.998587032	Bacteria.Firmicutes.Clostridia.Clostridiales.Ruminococcaceae.Butyricicoccus	PHIP
205462	ENSG00000146247	rs9343869	0.73128608	0.264765979	0.410700076	0.444359042	0.048313872	-0.166194042	-0.037662559	0.040365424	0.14008243	0.147740473	0.045486157	0.052453809	0.28146107	0.086873327	0.955858825	0.966245262	Bacteria.Firmicutes.Clostridia.Clostridiales.Lachnospiraceae.Tyzzerella	PHIP
205463	ENSG00000146247	rs9343869	0.861544836	0.374396431	0.453273489	0.372485237	0.027958999	-0.141541498	-0.042242251	0.050910997	0.159673855	0.158249212	0.055987019	0.056692012	0.400906898	0.161295104	0.979476281	0.998439902	Bacteria.Verrucomicrobia.Verrucomicrobiae.Verrucomicrobiales.Verrucomicrobiaceae.Akkermansia	PHIP
205464	ENSG00000146247	rs9343869	0.503029878	0.123182646	0.770146251	0.995350051	0.088536302	-0.21458018	0.016953584	0.000390461	0.131460964	0.137389712	0.057781906	0.066741696	0.218097978	0.048575744	0.999694213	0.921837909	Bacteria.Firmicutes.Clostridia.Clostridiales.Lachnospiraceaencultured	PHIP
205465	ENSG00000146247	rs9343869	0.645072347	0.298728066	0.116277577	0.947603096	-0.075457615	-0.165730462	0.099137989	-0.00394521	0.163055195	0.158208468	0.062279715	0.059801834	0.424760048	0.143344819	0.800498479	0.999139066	Bacteria.Firmicutes.Clostridia.Clostridiales.Ruminococcaceae.Subdoligranulum	PHIP
205466	ENSG00000146247	rs9343869	0.010664652	0.001191939	0.001719894	0.001496165	0.345258262	-0.498549042	0.167813934	-0.195655228	0.131306142	0.147058797	0.05131262	0.058999569	0.025153582	0.001617282	0.512088698	0.71235036	Bacteria.Firmicutes.Negativicutes.Selenomonadales.Acidaminococcaceae	PHIP
205467	ENSG00000146247	rs9343869	0.39601322	0.107531237	0.307816264	0.434779041	0.103501307	-0.23121035	0.051190542	-0.04549455	0.12113704	0.14167954	0.049802069	0.057888135	0.162208289	0.042043923	0.998277807	0.999325446	Bacteria.Bacteroidetes.Bacteroidia.Bacteroidales.Porphyromonadaceae.Parabacteroides	PHIP
205468	ENSG00000146247	rs9343869	0.481977927	0.132480842	0.423569093	0.463779031	0.087133915	-0.20501387	-0.054748953	0.061907182	0.123211951	0.134566415	0.067983783	0.083999775	0.208717066	0.050135589	0.999670759	0.996530704	Bacteria.Firmicutes.Clostridia.Clostridiales.Ruminococcaceae.Flavonifractor	PHIP
205469	ENSG00000146247	rs9343869	0.631938092	0.128930282	0.207498592	0.975597507	0.060198977	-0.213016183	0.062825626	-0.001880986	0.125082569	0.138512228	0.049346511	0.061256442	0.272815873	0.04148825	0.936086711	0.98079668	Bacteria.Bacteroidetes.Bacteroidia.Bacteroidales.Porphyromonadaceae	PHIP
205470	ENSG00000146247	rs9343869	0.270127439	0.465758926	0.415503305	0.870609244	0.291956476	-0.195603867	-0.074495275	-0.015058521	0.262491749	0.266592702	0.090904757	0.092084645	0.479570272	0.401279613	0.883578116	0.93080513	Bacteria.Firmicutes.Negativicutes.Selenomonadales	PHIP
205471	ENSG00000146247	rs9343869	0.543522165	0.42690132	0.041384062	0.291598145	-0.091865879	-0.119514383	-0.104936561	0.051881913	0.150425067	0.149482738	0.050427498	0.048795115	0.36159074	0.161477247	0.935426336	0.99999132	Bacteria.Firmicutes.Clostridia.Clostridiales.Clostridiaceae_1	PHIP
205472	ENSG00000146247	rs9343869	0.590108383	0.132878232	0.975273543	0.454449077	0.115551286	-0.335102908	0.002778532	-0.073295339	0.213445237	0.220183615	0.089300125	0.097398553	0.489568665	0.096506793	0.88941568	0.957150765	Bacteria.Firmicutes.Clostridia.Clostridiales.Lachnospiraceae.Lachnospiraceae_ND3007_group	PHIP
205473	ENSG00000146247	rs9343869	0.590387152	0.852526468	0.672161698	0.929664285	0.46664477	-0.154203988	-0.06000019	-0.012000315	0.862630026	0.826223631	0.141140911	0.135428403	0.999435429	0.996251787	0.999968393	0.999515331	Bacteria.Firmicutes	PHIP
205474	ENSG00000146247	rs9343869	0.311298422	0.076349273	0.323278481	0.307621815	0.125403821	-0.245915845	0.054332118	-0.061314567	0.12289076	0.136547618	0.054588372	0.059627327	0.146164495	0.032531688	0.968802863	0.970717386	Bacteria.Bacteroidetes.Bacteroidia.Bacteroidales.Prevotellaceae	PHIP
205475	ENSG00000146247	rs9343869	0.486087388	0.139728803	0.843176018	0.913036303	0.093962352	-0.212178602	-0.01295104	0.008383338	0.134127575	0.141916367	0.06520346	0.076465595	0.200517032	0.040453651	0.990263512	0.944647962	Bacteria.Proteobacteria.Gammaproteobacteria.Pseudomonadales	PHIP
205476	ENSG00000146247	rs9343869	0.048199809	0.073074209	0.043673911	0.62345338	0.300021354	-0.275503171	0.131023124	-0.030955077	0.149000639	0.151219044	0.063687016	0.062749235	0.098271972	0.052655484	0.367219558	0.963223163	Bacteria.Firmicutes.Clostridia.Clostridiales.Christensenellaceae.Christensenellaceae_R_7_group	PHIP
205477	ENSG00000146247	rs9343869	0.237563795	0.073517361	0.402975446	0.431703453	0.185808248	-0.29113893	-0.054794023	0.054127774	0.155868894	0.16005401	0.065089967	0.068412032	0.23230755	0.054406616	0.504138271	0.938700687	Bacteria.Firmicutes.Clostridia.Clostridiales.Lachnospiraceae.Anaerostipes	PHIP
205478	ENSG00000146247	rs9343869	0.453643455	0.121714979	0.386440421	0.627131939	0.092085724	-0.211241571	0.04363741	-0.029462611	0.122149	0.134712329	0.050045274	0.060363662	0.182239735	0.041098071	0.975933082	0.877983283	Bacteria.Bacteroidetes.Bacteroidia.Bacteroidales.Rikenellaceae.Alistipes	PHIP
205479	ENSG00000146247	rs9343869	0.400321112	0.102330905	0.497306399	0.863091786	0.102813226	-0.230783817	0.04435586	-0.01232843	0.121441677	0.139274715	0.064983961	0.071211472	0.17143516	0.03956607	0.720820733	0.985398796	Bacteria.Firmicutes.Clostridia.Clostridiales.Lachnospiraceae.Dorea	PHIP
205480	ENSG00000146247	rs9343869	0.048537957	0.072786767	0.043942989	0.622888578	0.299431621	-0.275742665	0.130789364	-0.031001505	0.148938832	0.151194975	0.063657161	0.062741091	0.098423066	0.05151189	0.36488968	0.967123414	Bacteria.Firmicutes.Clostridia.Clostridiales.Christensenellaceae	PHIP
205481	ENSG00000146247	rs9343869	0.067743006	0.134562112	0.09359762	0.281009126	0.960949822	-0.81680452	-0.154094015	0.10659591	0.517281089	0.539062798	0.090554948	0.098055638	0.843534211	0.432972755	0.997675757	0.924386311	Bacteria.Bacteroidetes	PHIP
205482	ENSG00000146247	rs9343869	0.373497205	0.101091053	0.469513971	0.616909052	0.109004448	-0.225400929	0.043467564	-0.032923397	0.121640896	0.135523981	0.059746781	0.065499618	0.16236593	0.038812103	0.987817466	0.997201293	Bacteria.Firmicutes.Clostridia.Clostridiales.Lachnospiraceae.Coprococcus_1	PHIP
205483	ENSG00000146247	rs9343869	0.457295297	0.117244916	0.142717102	0.65851118	0.089726086	-0.21010947	-0.072853275	0.028468054	0.119991425	0.132349637	0.049101867	0.064116026	0.197224455	0.042402396	0.823938752	0.91277011	Bacteria.Fusobacteria.Fusobacteriia.Fusobacteriales	PHIP
205484	ENSG00000146247	rs9343869	0.270857703	0.07561619	0.405993747	0.450493878	0.14385794	-0.25586521	0.057108422	-0.05285386	0.129538719	0.141708711	0.068278761	0.069620372	0.164201199	0.031735642	0.998043854	0.98261409	Bacteria.Firmicutes.Clostridia.Clostridiales.Ruminococcaceaencultured	PHIP
205485	ENSG00000146247	rs9343869	0.079605612	0.163994576	0.116303095	0.403851027	0.695780577	-0.574222727	-0.11205636	0.064700267	0.390696071	0.407925487	0.070400211	0.077001641	0.647748634	0.395365956	0.999973618	0.989705988	Bacteria.Bacteroidetes.Bacteroidia.Bacteroidales.Bacteroidaceae.Bacteroides	PHIP
205486	ENSG00000146247	rs9343869	0.535362113	0.201581815	0.635842389	0.757335275	0.08199474	-0.196569769	-0.03273333	0.026755832	0.131579677	0.15236614	0.068802579	0.086229243	0.2533723	0.060437004	0.891972414	0.993111591	Bacteria.Actinobacteria.Actinobacteria.Bifidobacteriales.Bifidobacteriaceae.Bifidobacterium	PHIP
205487	ENSG00000146247	rs9343869	0.125929766	0.019137767	0.032159668	0.01942258	0.189375506	-0.320854381	-0.105714718	0.186322593	0.122155616	0.133537549	0.048283515	0.077737197	0.081854003	0.012014807	0.893190239	0.885765573	Bacteria.Proteobacteria.Gammaproteobacteria.Pasteurellales.Pasteurellaceae	PHIP
205488	ENSG00000146247	rs9343869	0.129068317	0.030666419	0.096837845	0.112569506	0.201724063	-0.312088247	-0.106851995	0.104703762	0.131217783	0.141246187	0.063424006	0.065093479	0.117772776	0.015118992	0.977260763	0.871898736	Bacteria.Firmicutes.Negativicutes.Selenomonadales.Veillonellaceae.Veillonella	PHIP
205489	ENSG00000146247	rs9343869	0.133701607	0.030997656	0.199700324	0.169224664	0.269736742	-0.358023354	0.119999512	-0.118817854	0.177616925	0.162368302	0.092621798	0.085471052	0.204008707	0.034927868	0.998820086	0.961415255	Bacteria.Firmicutes.Clostridia.Clostridiales.Family_XIII	PHIP
205490	ENSG00000146247	rs9343869	0.299950544	0.248600194	0.547646233	0.841275286	0.15518563	-0.191122135	0.04276654	0.013974348	0.1485206	0.164166708	0.070752386	0.069501501	0.227386779	0.098004646	0.823294683	0.983121182	Bacteria.Firmicutes.Clostridia.Clostridiales.Lachnospiraceae.Eubacterium_eligens_group	PHIP
205491	ENSG00000146247	rs9343869	0.132181151	0.056692728	0.217651762	0.255111182	0.318423039	-0.442276667	-0.0690898	0.076439644	0.208840932	0.227951275	0.055499929	0.066575864	0.298719106	0.073157273	0.996566686	0.997858307	Bacteria.Proteobacteria.Gammaproteobacteria	PHIP
205492	ENSG00000146247	rs9343869	0.015329403	0.020847904	0.015383409	0.140308883	0.465012556	-0.473840635	-0.169378711	0.108044751	0.186730613	0.200067081	0.068053282	0.072373738	0.068746352	0.02920493	0.46545162	0.854253209	Bacteria.Firmicutes.Negativicutes.Selenomonadales.Veillonellaceae	PHIP
205493	ENSG00000146247	rs9343869	0.504105359	0.167448517	0.040390977	0.031807434	0.079044857	-0.181645346	0.118340931	-0.147396877	0.117665036	0.130113484	0.056580588	0.067178174	0.212771335	0.052634483	0.997604342	0.968298984	Bacteria.Proteobacteria.Deltaproteobacteria	PHIP
205494	ENSG00000146247	rs9343869	0.274455401	0.250922508	0.391309987	0.533612305	0.401143991	-0.473843012	-0.071452523	0.063058969	0.363960881	0.409034931	0.082795401	0.100759166	0.71711418	0.442094999	0.999330493	0.996754281	Bacteria.Proteobacteria	PHIP
205495	ENSG00000146247	rs9343869	0.858939745	0.316371286	0.007917268	0.149252918	-0.022203302	-0.13329846	-0.156250918	0.095223443	0.124436592	0.132014662	0.057020469	0.065245377	0.37388208	0.084651353	0.253355804	0.767074497	Bacteria.Firmicutes.Clostridia.Clostridiales.Peptostreptococcaceae	PHIP
205496	ENSG00000146247	rs9343869	0.400391447	0.097310033	0.784332902	0.57859208	0.104187155	-0.229874024	0.020642475	-0.048355972	0.123083018	0.136643088	0.075115115	0.086620746	0.174799909	0.032118665	0.999276643	0.988728768	Bacteria.Firmicutes.Clostridia.Clostridiales.Ruminococcaceae.Ruminiclostridium_5	PHIP
205497	ENSG00000146247	rs9343869	0.140466463	0.193260441	0.204506211	0.664701586	0.248111952	-0.276130641	-0.092088923	0.036504653	0.166264842	0.210047433	0.071849874	0.083838199	0.230188344	0.133841103	0.933709887	0.933837527	Bacteria.Firmicutes.Bacilli	PHIP
205498	ENSG00000146247	rs9343869	0.900451654	0.791561186	0.547747453	0.543473134	-0.032165143	-0.071901059	-0.063233266	0.070792808	0.256131774	0.270942355	0.104638784	0.11590499	0.637920534	0.403436144	0.99032513	0.895807458	Bacteria.Firmicutes.Clostridia.Clostridiales.Ruminococcaceae.Ruminococcaceae_UCG_013	PHIP
205499	ENSG00000146247	rs9343869	0.66139928	0.144638981	0.271534524	0.622790459	0.056260857	-0.19881475	-0.0853681	0.038312298	0.127866611	0.134652973	0.076980456	0.077514814	0.276508514	0.049996424	0.88760533	0.997132292	Bacteria.Firmicutes.Bacilli.Bacillales	PHIP
205500	ENSG00000146247	rs9343869	0.810428891	0.896344385	0.222595453	0.1073806	-0.041758889	-0.023240603	0.100179598	-0.142547364	0.17338078	0.177692312	0.081351633	0.087311052	0.452810838	0.426272716	0.802847855	0.757922875	Bacteria.Firmicutes.Erysipelotrichia.Erysipelotrichales	PHIP
205501	ENSG00000146247	rs9343869	0.285070224	0.063653958	0.554261699	0.334938741	0.158316431	-0.291370753	-0.026403547	0.046290107	0.146877271	0.154425388	0.044415301	0.047651849	0.208102552	0.032411657	0.999492402	0.999741582	Bacteria.Proteobacteria.Gammaproteobacteria.Enterobacteriales.Enterobacteriaceae.Escherichia_Shigella	PHIP
205502	ENSG00000146247	rs9343869	0.113109893	0.134031371	0.162664906	0.800669749	0.254930083	-0.249600509	0.078284117	-0.014013914	0.158730761	0.164499444	0.055434688	0.055278248	0.14365114	0.100866372	0.512291034	0.932319533	Bacteria.Firmicutes.Clostridia.Clostridiales.Lachnospiraceae.Lachnospiraceae_UCG_010	PHIP
205503	ENSG00000146247	rs9343869	0.937258569	0.639855387	0.635040588	0.652263	-0.023532816	-0.117941951	0.036308125	-0.030145117	0.297803993	0.250885689	0.076135376	0.066587722	0.867580604	0.465270928	0.998803525	0.997226571	Bacteria.Firmicutes.Clostridia.Clostridiales.Lachnospiraceae.Eubacterium_rectale_group	PHIP
205504	ENSG00000146247	rs9343869	0.801666556	0.360783322	0.524696973	0.37033322	0.040107427	-0.145350102	-0.035867279	0.05133683	0.159017385	0.157925941	0.056079893	0.056907987	0.401145182	0.155454638	0.959597159	0.99789802	Bacteria.Verrucomicrobia	PHIP
205505	ENSG00000146247	rs9343869	0.053108606	0.027551299	0.044022157	0.126725906	0.296260873	-0.361031883	-0.117405466	0.087485733	0.1503907	0.160149304	0.057165102	0.056552974	0.091234168	0.022964883	0.439139501	0.892087739	Bacteria.Firmicutes.Clostridia.Clostridiales.Lachnospiraceae.Lachnoclostridium	PHIP
205506	ENSG00000146350	rs56140776	0.278655985	0.015904449	0.134653578	0.686525889	0.145618707	-0.578950348	0.091336726	-0.043425594	0.133292202	0.233835198	0.06029348	0.107121898	0.153577681	0.007771514	0.315037853	0.992421594	Bacteria.Firmicutes.Clostridia.Clostridiales.Lachnospiraceae.Lachnospira	TBC1D32
205507	ENSG00000146350	rs56140776	0.434766783	0.002709925	0.586056158	0.046867214	0.189625704	-1.125779305	-0.029680202	0.172399016	0.241276904	0.361022399	0.054231559	0.08509098	0.530112353	0.017481945	0.963801103	0.711476159	Bacteria.Firmicutes.Clostridia.Clostridiales.Ruminococcaceae.Faecalibacterium	TBC1D32
205508	ENSG00000146350	rs56140776	0.99815233	0.076618905	0.246156028	0.295726948	0.000352418	-0.443791135	-0.068198853	0.106294872	0.151601279	0.246651534	0.05827502	0.100836767	0.379174024	0.04283993	0.623071399	0.970562572	Bacteria.Firmicutes.Negativicutes.Selenomonadales.Acidaminococcaceae.Phascolarctobacterium	TBC1D32
205509	ENSG00000146350	rs56140776	0.155531032	0.000389788	0.063304122	0.003684136	0.193752844	-0.923685325	0.111688846	-0.32824782	0.134837016	0.24689603	0.059114352	0.108943814	0.131912348	0.00053808	0.279247584	0.514125084	Bacteria.Firmicutes.Clostridia.Clostridiales.Peptostreptococcaceae.Intestinibacter	TBC1D32
205510	ENSG00000146350	rs56140776	0.727236503	0.20338327	0.848874952	0.110017635	0.066796803	-0.355274962	-0.014123152	0.181557599	0.190677493	0.276497653	0.073821351	0.112054394	0.491132896	0.111992412	0.996596763	0.999791394	Bacteria.Firmicutes.Clostridia.Clostridiales.Ruminococcaceae.Ruminococcaceae_UCG_005	TBC1D32
205511	ENSG00000146350	rs56140776	0.701783733	0.527244652	0.572898913	0.018377612	0.057427239	-0.171234705	0.044801952	-0.361937029	0.149313876	0.269390693	0.079063641	0.149630565	0.434445277	0.188797632	0.976314705	0.946394015	Bacteria.Firmicutes.Bacilli.Lactobacillales.Streptococcaceae.Streptococcus	TBC1D32
205512	ENSG00000146350	rs56140776	0.555896354	0.068847388	0.909564083	0.82207467	0.103414515	-0.614447064	0.007106181	-0.026887986	0.174683187	0.332118218	0.062317536	0.119085037	0.400881189	0.05804331	0.999858829	0.957708045	Bacteria.Proteobacteria.Betaproteobacteria.Neisseriales.Neisseriaceae.Eikenella	TBC1D32
205513	ENSG00000146350	rs56140776	0.305855154	0.891521913	0.06111017	0.040807354	-0.212493719	-0.045081242	-0.185115483	0.332309845	0.205886902	0.32926667	0.097136559	0.159222998	0.388667309	0.384846451	0.99792254	0.986607256	Bacteria.Firmicutes.Clostridia.Clostridiales.Family_XIII.Family_XIII_AD3011_group	TBC1D32
205514	ENSG00000146350	rs56140776	0.45166009	0.012673074	0.774083481	0.448629151	0.103501192	-0.605460503	0.014693238	-0.07533129	0.136687507	0.236153052	0.050976475	0.098819031	0.209002189	0.008412257	0.922225994	0.864653458	Bacteria.Proteobacteria.Betaproteobacteria.Burkholderiales.Alcaligenaceae.Parasutterella	TBC1D32
205515	ENSG00000146350	rs56140776	0.640686971	0.047229562	0.21921832	0.211703972	0.061632077	-0.480525867	-0.073144034	0.137405376	0.131430617	0.237575138	0.0589593	0.108938318	0.247126161	0.021603988	0.99935717	0.949725174	Bacteria.Firmicutes.Erysipelotrichia.Erysipelotrichales.Erysipelotrichaceae.Erysipelotrichaceae_UCG_003	TBC1D32
205516	ENSG00000146350	rs56140776	0.528014443	0.05032258	0.850903975	0.751260251	0.113883252	-0.629478637	0.013444082	-0.037804756	0.179499392	0.315646897	0.071240035	0.118762141	0.394412438	0.053030504	0.770361295	0.998431627	Bacteria.Firmicutes.Clostridia.Clostridiales.Ruminococcaceae.Ruminococcus_1	TBC1D32
205517	ENSG00000146350	rs56140776	0.791653689	0.521123238	0.207311776	0.096160711	-0.045090658	-0.20026902	-0.06935309	0.176986891	0.169990878	0.310439231	0.054450852	0.104836036	0.482871116	0.245628855	0.775182921	0.784206223	Bacteria.Bacteroidetes.Bacteroidia.Bacteroidales.Prevotellaceae.Prevotella_9	TBC1D32
205518	ENSG00000146350	rs56140776	0.316178439	0.300599218	0.498886921	0.643882632	0.189476529	-0.394586805	0.046370898	0.064160451	0.187576333	0.37815119	0.068187342	0.138145072	0.333073059	0.219884817	0.999878354	0.997902266	Bacteria.Bacteroidetes.Bacteroidia.Bacteroidales.Porphyromonadaceae.Barnesiella	TBC1D32
205519	ENSG00000146350	rs56140776	0.612696908	0.288224636	0.974831736	0.338209964	0.102754632	-0.345806201	0.002471467	0.12603832	0.202001397	0.322945453	0.078036456	0.13063376	0.500620706	0.194563586	0.984836208	0.998600531	Bacteria.Firmicutes.Clostridia.Clostridiales.Ruminococcaceae.Ruminiclostridium_6	TBC1D32
205520	ENSG00000146350	rs56140776	0.826610528	0.001500916	0.656291029	0.038287585	0.034440168	-1.001040264	0.030739171	0.345218049	0.156592006	0.301956828	0.06875274	0.163240491	0.420437235	0.004410289	0.907836119	0.748915213	Bacteria.Firmicutes.Clostridia.Clostridiales.Lachnospiraceae.Blautia	TBC1D32
205521	ENSG00000146350	rs56140776	0.497694613	0.257036344	0.783522423	0.383122975	0.140650797	-0.372151955	0.023302861	0.124283531	0.206248518	0.325457684	0.08447017	0.141536631	0.510087089	0.21183035	0.948905015	0.966332496	Bacteria.Firmicutes.Clostridia.Clostridiales.Ruminococcaceae.Ruminococcaceae_NK4A214_group	TBC1D32
205522	ENSG00000146350	rs56140776	0.383644402	0.479233664	0.646863308	0.346986547	0.156655992	-0.254366229	0.034013743	0.128585059	0.178599881	0.357436353	0.073900624	0.135736225	0.344122948	0.221216602	0.814347857	0.996502544	Bacteria.Firmicutes.Clostridia.Clostridiales.Family_XI	TBC1D32
205523	ENSG00000146350	rs56140776	0.715743431	0.035966059	0.106132714	0.018882403	0.047042168	-0.475344094	-0.095892708	0.239604688	0.12862034	0.22194155	0.058521821	0.099500061	0.273796634	0.017478463	0.890867366	0.778598099	Bacteria.Firmicutes.Clostridia.Clostridiales.Ruminococcaceae.Ruminococcaceae_UCG_002	TBC1D32
205524	ENSG00000146350	rs56140776	0.420883788	0.611019608	0.711197022	0.14842172	0.152906981	-0.176337032	-0.02191504	-0.173205882	0.188769176	0.345021362	0.058931525	0.118431057	0.452796812	0.299609131	0.9994853	0.999502343	Bacteria.Firmicutes.Clostridia.Clostridiales.Lachnospiraceae.Ruminococcus_gnavus_group	TBC1D32
205525	ENSG00000146350	rs56140776	0.313049576	0.86829125	0.090868089	0.044597496	-0.237288746	0.062525329	-0.155276896	0.30402142	0.233383285	0.375558905	0.09047139	0.148443323	0.506932637	0.555161824	0.65732764	0.819155043	Bacteria.Firmicutes.Clostridia.Clostridiales.Ruminococcaceae.Anaerotruncus	TBC1D32
205526	ENSG00000146350	rs56140776	0.407522037	0.132099461	0.638784287	0.861495655	0.157657632	-0.518044693	0.037460144	0.0272669	0.18911353	0.339691753	0.079430308	0.155665406	0.439327191	0.120814647	0.99991226	0.999177825	Bacteria.Actinobacteria.Coriobacteriia.Coriobacteriales.Coriobacteriaceae.Collinsella	TBC1D32
205527	ENSG00000146350	rs56140776	0.447944754	0.006241206	0.806744608	0.204049781	0.101505642	-0.686086635	-0.014190855	0.125663066	0.132952815	0.242707898	0.057773914	0.097945101	0.217631686	0.004137864	0.999296249	0.97562022	Bacteria.Bacteroidetes.Bacteroidia.Bacteroidales.Porphyromonadaceae	TBC1D32
205528	ENSG00000146350	rs56140776	0.371469199	0.075269861	0.569377935	0.987292526	0.13604804	-0.531254505	0.06016972	0.002974588	0.15117295	0.293873425	0.105214477	0.186045239	0.274460193	0.042070769	0.999005033	0.949711317	Bacteria.Actinobacteria.Coriobacteriia.Coriobacteriales	TBC1D32
205529	ENSG00000146350	rs56140776	0.419803927	0.034844858	0.612845855	0.388746857	0.166711877	-0.827201823	0.036297937	-0.120324638	0.205331712	0.383794027	0.071386705	0.138669621	0.439911704	0.059794181	0.997594253	0.968019235	Bacteria.Firmicutes.Erysipelotrichia.Erysipelotrichales.Erysipelotrichaceae.Faecalitalea	TBC1D32
205530	ENSG00000146350	rs56140776	0.249097585	0.002025448	0.198689246	0.038025849	0.164275098	-0.962482805	0.087450663	-0.274364035	0.141256037	0.299260588	0.067345255	0.129554468	0.183150276	0.003302669	0.979221309	0.998719086	Bacteria.Firmicutes.Bacilli.Bacillales.Family_XI.Gemella	TBC1D32
205531	ENSG00000146350	rs56140776	0.577283075	0.014457883	0.703349861	0.48096233	0.074790233	-0.695921313	0.024907261	0.118160026	0.133511343	0.276922121	0.065119663	0.166696406	0.24893134	0.010543749	0.92078388	0.929057626	Bacteria.Firmicutes.Clostridia.Clostridiales.Lachnospiraceae.Fusicatenibacter	TBC1D32
205532	ENSG00000146350	rs56140776	0.191109048	0.000980045	0.155055049	0.019147069	0.194859856	-1.065100851	0.070999912	-0.250433934	0.14750125	0.308452493	0.04935266	0.104237423	0.211809866	0.002666507	0.99714486	0.994263649	Bacteria.Firmicutes.Clostridia.Clostridiales.Clostridiaceae_1.Clostridium_sensu_stricto_1	TBC1D32
205533	ENSG00000146350	rs56140776	0.827913924	0.193466246	0.987614808	0.718715176	0.092763696	-0.744957416	-0.001357752	0.044081684	0.425023653	0.566940577	0.087130406	0.121858109	0.92490061	0.510636502	0.999135888	0.996172726	Bacteria.Firmicutes.Clostridia.Clostridiales.Ruminococcaceae	TBC1D32
205534	ENSG00000146350	rs56140776	0.752093768	0.323589138	0.360428472	0.345688297	-0.069717559	-0.325967279	-0.069054346	0.112893858	0.219777032	0.327716617	0.074973226	0.11884979	0.500638287	0.226421822	0.998896274	0.99087052	Bacteria.Proteobacteria.Deltaproteobacteria.Desulfovibrionales.Desulfovibrionaceae.Desulfovibrio	TBC1D32
205535	ENSG00000146350	rs56140776	0.421564653	0.004437225	0.595428202	0.122269237	0.11276555	-0.748535348	-0.027594522	0.161642776	0.139418415	0.253901931	0.051712439	0.103238393	0.249236232	0.005213603	0.775668104	0.86486242	Bacteria.Proteobacteria.Betaproteobacteria.Burkholderiales.Alcaligenaceae	TBC1D32
205536	ENSG00000146350	rs56140776	0.474775023	0.075503954	0.100149419	0.983167087	-0.13174362	-0.510484994	-0.117469634	-0.002356216	0.183255532	0.282616461	0.07043025	0.111248114	0.363576477	0.06814849	0.682332918	0.999082763	Bacteria.Firmicutes.Clostridia.Clostridiales.Ruminococcaceae.Ruminococcus_2	TBC1D32
205537	ENSG00000146350	rs56140776	0.862218363	0.148028038	0.287747169	0.285585592	-0.029899426	-0.392404065	-0.064014444	0.106029559	0.171599042	0.268045243	0.059722843	0.098474616	0.400988596	0.082594371	0.973414458	0.998439902	Bacteria.Verrucomicrobia.Verrucomicrobiae.Verrucomicrobiales.Verrucomicrobiaceae.Akkermansia	TBC1D32
205538	ENSG00000146350	rs56140776	0.996050307	0.261692026	0.503294992	0.316340286	0.000948109	-0.348839752	-0.046412091	0.119135514	0.190793136	0.308096269	0.068956814	0.117980503	0.603619645	0.146740676	0.999985325	0.999758873	Bacteria.Firmicutes.Clostridia.Clostridiales.Ruminococcaceae.Ruminococcaceae_UCG_014	TBC1D32
205539	ENSG00000146350	rs56140776	0.505635116	0.042983524	0.857303508	0.042263654	0.086291993	-0.463179913	-0.008202988	0.166988475	0.128916722	0.224375162	0.045440076	0.080603516	0.208667613	0.019139017	0.811446829	0.985377765	Bacteria.Proteobacteria.Betaproteobacteria.Burkholderiales.Alcaligenaceae.Sutterella	TBC1D32
205540	ENSG00000146350	rs56140776	0.898072499	0.265496543	0.737114804	0.472495608	0.029325558	-0.38341933	-0.02926925	0.103437924	0.228039813	0.341372381	0.086822217	0.143139714	0.63346724	0.19726186	0.998832683	0.968981908	Bacteria.Firmicutes.Clostridia.Clostridiales.Ruminococcaceae.Eubacterium_coprostanoligenes_group	TBC1D32
205541	ENSG00000146350	rs56140776	0.486948824	0.012494753	0.388019702	0.911660583	0.090753274	-0.603169641	-0.066875872	-0.015122132	0.129804015	0.234762819	0.076953209	0.135774235	0.210167231	0.00825071	0.999670759	0.996530704	Bacteria.Firmicutes.Clostridia.Clostridiales.Ruminococcaceae.Flavonifractor	TBC1D32
205542	ENSG00000146350	rs56140776	0.167266661	0.011931947	0.22990427	0.330503881	0.322859604	-0.794788355	0.093683237	-0.101866101	0.231165498	0.307239914	0.077297166	0.103898283	0.243192736	0.023885408	0.981446852	0.925873833	Bacteria.Proteobacteria.Gammaproteobacteria.Enterobacteriales.Enterobacteriaceae.Citrobacter	TBC1D32
205543	ENSG00000146350	rs56140776	0.170778931	0.031337687	0.231248682	0.414461954	0.299536122	-0.780281753	0.102876794	-0.114244697	0.21626703	0.35460821	0.085130541	0.139097576	0.28771707	0.054885132	0.997947728	0.9977362	Bacteria.Actinobacteria.Actinobacteria.Micrococcales	TBC1D32
205544	ENSG00000146350	rs56140776	0.095889473	0.031452457	0.115946307	0.402683442	0.347719559	-0.767037225	0.126369193	-0.110033489	0.205795821	0.348833783	0.079313254	0.130627524	0.214457503	0.053750834	0.958034317	0.997513341	Bacteria.Firmicutes.Clostridia.Clostridiales.Lachnospiraceae.Eubacterium_xylanophilum_group	TBC1D32
205545	ENSG00000146350	rs56140776	0.611282771	0.009614655	0.644959436	0.438143161	0.069016442	-0.658212986	0.024112064	0.074963163	0.135137621	0.246677971	0.052085563	0.096090006	0.307631955	0.008605955	0.767513571	0.829471463	Bacteria.Firmicutes.Clostridia.Clostridiales.Lachnospiraceae.Roseburia	TBC1D32
205546	ENSG00000146350	rs56140776	0.586830638	0.222443782	0.90537833	0.455993233	0.112131187	-0.403545301	0.010216608	0.115682627	0.205311002	0.327593458	0.085613124	0.154254627	0.460230811	0.17865955	0.905748751	0.879150381	Bacteria.Firmicutes.Clostridia.Clostridiales.Ruminococcaceae.Ruminiclostridium_9	TBC1D32
205547	ENSG00000146350	rs56140776	0.287296343	0.252520783	0.43969346	0.558177587	0.244498284	-0.406321903	0.074902545	0.08740818	0.227891728	0.351945166	0.096339567	0.148504885	0.380915548	0.200423187	0.998891856	0.999590371	Bacteria.Firmicutes.Bacilli.Bacillales.Staphylococcaceae.Staphylococcus	TBC1D32
205548	ENSG00000146350	rs56140776	0.38742696	0.019223638	0.037511526	0.13806562	0.110488332	-0.552306909	-0.127373976	0.16349598	0.126977902	0.230037741	0.059979199	0.108887529	0.192463007	0.010742221	0.995339941	0.95316496	Bacteria.Proteobacteria.Deltaproteobacteria.Desulfovibrionales.Desulfovibrionaceae.Bilophila	TBC1D32
205549	ENSG00000146350	rs56140776	0.682188169	0.045344572	0.62270148	0.917757625	0.059659656	-0.604583545	-0.04448234	-0.017940298	0.145043032	0.296260613	0.0899752	0.173067148	0.364775349	0.026100639	0.999672451	0.998587032	Bacteria.Firmicutes.Clostridia.Clostridiales.Ruminococcaceae.Butyricicoccus	TBC1D32
205550	ENSG00000146350	rs56140776	0.607137186	0.084638713	0.916188838	0.71005178	0.082242111	-0.496935878	-0.007063644	0.046009869	0.159175981	0.283777869	0.066861651	0.123212456	0.314512604	0.051401727	0.96561126	0.998819627	Bacteria.Firmicutes.Clostridia.Clostridiales.Ruminococcaceae.Ruminococcaceae_UCG_003	TBC1D32
205551	ENSG00000146350	rs56140776	0.408425113	0.051564612	0.556091672	0.78251753	0.111114947	-0.501371986	-0.040523305	-0.0366424	0.133542988	0.252800167	0.068484104	0.132194646	0.176659192	0.023364774	0.997117901	0.951675521	Bacteria.Firmicutes.Clostridia.Clostridiales.Lachnospiraceae.Eubacterium_hallii_group	TBC1D32
205552	ENSG00000146350	rs56140776	0.658039039	0.103095073	0.982467333	0.954491425	0.087521166	-0.573948462	-0.001822837	-0.010185785	0.19682497	0.347156273	0.082629237	0.177799234	0.515958441	0.082125261	0.88941568	0.994954174	Bacteria.Firmicutes.Clostridia.Clostridiales.Lachnospiraceae.Lachnospiraceae_ND3007_group	TBC1D32
205553	ENSG00000146350	rs56140776	0.051111367	0.00376233	0.052248418	0.081511915	0.401807305	-0.978950842	0.153684913	-0.207081557	0.202192363	0.325696137	0.077723543	0.117032586	0.130216993	0.011884749	0.997329664	0.92426646	Bacteria.Firmicutes.Negativicutes.Selenomonadales.Veillonellaceae.Megasphaera	TBC1D32
205554	ENSG00000146350	rs56140776	0.332028096	0.777205853	0.4224262	0.410120549	0.524339754	0.303086372	-0.072843318	-0.15400312	0.536500913	1.066677544	0.090228478	0.185762642	0.997454612	0.877359068	0.997650199	0.999159905	Bacteria.Firmicutes.Clostridia.Clostridiales	TBC1D32
205555	ENSG00000146350	rs56140776	0.994951857	0.278138329	0.240278409	0.21455538	0.000944164	-0.325105466	0.051847185	-0.120857573	0.148655991	0.297262295	0.043747861	0.096424939	0.502627796	0.127696084	0.997282517	0.999171204	Bacteria.Proteobacteria.Gammaproteobacteria.Enterobacteriales.Enterobacteriaceae	TBC1D32
205556	ENSG00000146350	rs56140776	0.916595244	0.047539515	0.419021307	0.992199688	0.016581566	-0.572797873	0.051189591	0.001128356	0.157722199	0.28360369	0.062941422	0.114973249	0.508363149	0.039889409	0.511963161	0.976973979	Bacteria.Firmicutes.Clostridia.Clostridiales.Lachnospiraceae.Anaerostipes	TBC1D32
205557	ENSG00000146350	rs56140776	0.458106257	0.007173087	0.715596752	0.204103501	0.113788281	-0.756584003	-0.02087696	0.147001915	0.152445809	0.27250785	0.057049932	0.114590939	0.301417419	0.008649732	0.770306977	0.970296561	Bacteria.Proteobacteria.Betaproteobacteria.Burkholderiales	TBC1D32
205558	ENSG00000146350	rs56140776	0.783468414	0.011021591	0.834227741	0.166025407	0.053411126	-0.770946349	0.01749969	0.223010285	0.19355959	0.294593402	0.083282467	0.159200349	0.442787044	0.023523659	0.953090543	0.759018229	Bacteria.Firmicutes.Erysipelotrichia.Erysipelotrichales.Erysipelotrichaceae	TBC1D32
205559	ENSG00000146350	rs56140776	0.817540784	0.021751668	0.57036296	0.589694832	0.036213593	-0.660493025	0.035135313	0.062377395	0.156331703	0.280908454	0.061596066	0.115094589	0.479370324	0.022985801	0.92635642	0.997216401	Bacteria.Firmicutes.Clostridia.Clostridiales.Ruminococcaceae.Subdoligranulum	TBC1D32
205560	ENSG00000146350	rs56140776	0.141695257	0.000417337	0.047637771	0.006159107	0.203114681	-1.082581036	0.132127809	-0.428099794	0.136539717	0.290994965	0.065448952	0.151188207	0.131422877	0.000950172	0.945687051	0.823043084	Bacteria.Firmicutes.Bacilli.Lactobacillales.Carnobacteriaceae.Granulicatella	TBC1D32
205561	ENSG00000146350	rs56140776	0.739289961	0.2032778	0.170667847	0.254178923	-0.056125301	-0.364566234	-0.082417205	0.113432489	0.167929497	0.283661672	0.059490079	0.098599507	0.410837921	0.135414641	0.516201573	0.829230807	Bacteria.Firmicutes.Clostridia.Clostridiales.Lachnospiraceae.Lachnospiraceae_UCG_010	TBC1D32
205562	ENSG00000146350	rs56140776	0.508511944	0.00982686	0.476581524	0.072093851	0.082750831	-0.576936368	-0.037148035	-0.17431362	0.124469379	0.216881453	0.051885767	0.095341981	0.215178195	0.006152381	0.882310302	0.664269761	Bacteria.Fusobacteria.Fusobacteriia.Fusobacteriales.Fusobacteriaceae.Fusobacterium	TBC1D32
205563	ENSG00000146350	rs56140776	0.36570909	0.018995791	0.456072398	0.764270469	0.125653601	-0.564842357	0.052087348	0.043564981	0.137943083	0.234793466	0.069467066	0.144667813	0.192042188	0.011061305	0.944382312	0.998755611	Bacteria.Actinobacteria.Actinobacteria.Bifidobacteriales.Bifidobacteriaceae	TBC1D32
205564	ENSG00000146350	rs56140776	0.249585033	0.008974263	0.148475079	0.288006518	0.159606558	-0.659630892	0.096514094	-0.14364334	0.137384524	0.244853797	0.066001185	0.134086077	0.131955575	0.005172599	0.953999258	0.935449612	Bacteria.Proteobacteria.Gammaproteobacteria.Pseudomonadales	TBC1D32
205565	ENSG00000146350	rs56140776	0.370665942	0.009415509	0.126378494	0.097096104	0.116460309	-0.601014649	-0.090155519	0.165522432	0.129189131	0.224584355	0.058224484	0.098326568	0.158317525	0.00565722	0.907608758	0.775054864	Bacteria.Bacteroidetes.Bacteroidia.Bacteroidales.Rikenellaceae	TBC1D32
205566	ENSG00000146350	rs56140776	0.745632714	0.26679832	0.16696979	0.07191975	-0.053976573	-0.295512916	-0.095490375	0.216094612	0.165681035	0.263830294	0.068322013	0.118120248	0.450086841	0.132741069	0.437737792	0.769137514	Bacteria.Firmicutes.Clostridia.Clostridiales.Christensenellaceae.Christensenellaceae_R_7_group	TBC1D32
205567	ENSG00000146350	rs56140776	0.808380219	0.020141063	0.237831793	0.807557121	0.033295787	-0.55171717	0.108266705	0.038733661	0.136734901	0.231592346	0.090874102	0.158372283	0.281119125	0.011393213	0.663036029	0.917221068	Bacteria.Actinobacteria.Actinobacteria	TBC1D32
205568	ENSG00000146350	rs56140776	0.186751201	0.039905624	0.147336313	0.249109505	0.202940356	-0.957785138	0.066311726	-0.165813666	0.152091447	0.456781359	0.045217978	0.142582641	0.215553715	0.037433324	0.86527713	0.998607976	Bacteria.Firmicutes.Clostridia.Clostridiales.Lachnospiraceae.Tyzzerella_4	TBC1D32
205569	ENSG00000146350	rs56140776	0.432390693	0.010781253	0.118222661	0.119794342	0.101268748	-0.590318537	-0.081085881	0.143516988	0.128185567	0.224856454	0.051215439	0.091042413	0.202723182	0.005579721	0.612409531	0.858853194	Bacteria.Firmicutes.Clostridia.Clostridiales.Lachnospiraceae.Lachnospiraceae_NK4A136_group	TBC1D32
205570	ENSG00000146350	rs56140776	0.864784783	0.035674577	0.204647908	0.861085144	-0.026747162	-0.539578308	0.126278271	0.030168978	0.156450981	0.251522759	0.098556413	0.171718928	0.373238697	0.022775046	0.698511282	0.973391309	Bacteria.Actinobacteria	TBC1D32
205571	ENSG00000146350	rs56140776	0.552982265	0.524402355	0.978395336	0.05919725	0.108196175	-0.187349464	-0.001979216	-0.2233886	0.181416712	0.292719513	0.072805002	0.116324292	0.442421612	0.234156234	0.903330133	0.792749581	Bacteria.Firmicutes.Negativicutes.Selenomonadales.Veillonellaceae	TBC1D32
205572	ENSG00000146350	rs56140776	0.266555682	0.007607729	0.023127836	0.045804016	0.142473656	-0.604488941	-0.139246212	0.23656584	0.12713359	0.219424221	0.059855702	0.116177349	0.140137044	0.004883754	0.997604342	0.971937864	Bacteria.Proteobacteria.Deltaproteobacteria	TBC1D32
205573	ENSG00000146350	rs56140776	0.370985456	0.009615824	0.127467476	0.103153184	0.11644259	-0.599331193	-0.089954838	0.163239146	0.129256305	0.22461471	0.058264668	0.098753205	0.159365822	0.005867812	0.905232971	0.771788668	Bacteria.Bacteroidetes.Bacteroidia.Bacteroidales.Rikenellaceae.Alistipes	TBC1D32
205574	ENSG00000146350	rs56140776	0.293544148	0.008483171	0.029129473	0.05287782	0.134578946	-0.596923147	-0.131437123	0.228625967	0.127087741	0.219875466	0.058910946	0.115941201	0.148992164	0.004980215	0.998525812	0.997174658	Bacteria.Proteobacteria.Deltaproteobacteria.Desulfovibrionales.Desulfovibrionaceae	TBC1D32
205575	ENSG00000146350	rs56140776	0.662563812	0.152667575	0.141063413	0.498059217	-0.074512094	-0.432028984	-0.104607265	0.085010769	0.169971156	0.298542879	0.07020666	0.124764862	0.388160913	0.098414999	0.604187293	0.930609804	Bacteria.Bacteroidetes.Bacteroidia.Bacteroidales.Porphyromonadaceae.Odoribacter	TBC1D32
205576	ENSG00000146350	rs56140776	0.070156623	0.587023588	0.072662078	0.317621876	0.306688167	-0.205395098	-0.123143258	-0.172865936	0.166569938	0.376270735	0.067491647	0.171647496	0.147969628	0.294036956	0.99759175	0.986746924	Bacteria.Firmicutes.Clostridia.Clostridiales.Lachnospiraceae.Lachnospiraceae_UCG_008	TBC1D32
205577	ENSG00000146350	rs56140776	0.798652158	0.011341578	0.814609256	0.168999322	0.049641448	-0.768481029	0.019588159	0.221250148	0.193806419	0.294872307	0.083198919	0.159069879	0.449593663	0.024233924	0.961495188	0.759359639	Bacteria.Firmicutes.Erysipelotrichia.Erysipelotrichales	TBC1D32
205578	ENSG00000146350	rs56140776	0.43851647	0.267535435	0.603489937	0.068246241	0.303087222	0.890504562	-0.037383727	-0.269454888	0.388824495	0.796269279	0.071625293	0.145320277	0.942085105	0.521940341	0.997187614	0.921529413	Bacteria.Bacteroidetes.Bacteroidia.Bacteroidales	TBC1D32
205579	ENSG00000146350	rs56140776	0.442360755	0.016296067	0.805574334	0.049874214	0.097834927	-0.54418597	0.011907858	-0.17047675	0.126575377	0.220644001	0.048181505	0.085312231	0.200142306	0.008787349	0.862110904	0.769035268	Bacteria.Firmicutes.Negativicutes.Selenomonadales.Veillonellaceae.Dialister	TBC1D32
205580	ENSG00000146350	rs56140776	0.461684269	0.006052457	0.705354449	0.154978211	0.11806946	-0.828936083	-0.022045709	0.174774585	0.159453108	0.292099833	0.058050216	0.121464377	0.336946985	0.00872012	0.814018309	0.894276253	Bacteria.Proteobacteria.Betaproteobacteria	TBC1D32
205581	ENSG00000146350	rs56140776	0.540020775	0.05544171	0.50286165	0.395197414	0.080980221	-0.487864331	-0.037024924	0.091760369	0.131453273	0.250134219	0.054953826	0.107209243	0.207476987	0.025722225	0.968802863	0.974832054	Bacteria.Bacteroidetes.Bacteroidia.Bacteroidales.Prevotellaceae	TBC1D32
205582	ENSG00000146350	rs56140776	0.801836981	0.604024993	0.538482771	0.017870954	0.040786203	-0.144907451	0.048388124	-0.357435229	0.161850688	0.278046816	0.078249231	0.147094738	0.494210077	0.228878502	0.978575925	0.950973549	Bacteria.Firmicutes.Bacilli.Lactobacillales	TBC1D32
205583	ENSG00000146350	rs56140776	0.503037153	0.037247145	0.933103	0.407227497	0.090861608	-0.502917347	0.005621191	-0.099501232	0.134915945	0.236479084	0.066706762	0.119278417	0.275090908	0.017500576	0.982862011	0.946309689	Bacteria.Firmicutes.Negativicutes.Selenomonadales.Veillonellaceae.Veillonella	TBC1D32
205584	ENSG00000146350	rs56140776	0.509270763	0.017089304	0.176642549	0.020780541	0.083590041	-0.537734014	-0.089561015	0.265254495	0.125957792	0.219694068	0.065563786	0.111935318	0.199583582	0.010082159	0.975966367	0.997201293	Bacteria.Firmicutes.Clostridia.Clostridiales.Lachnospiraceae.Coprococcus_1	TBC1D32
205585	ENSG00000146350	rs56140776	0.505120619	0.015997631	0.949907127	0.397991674	0.088791227	-0.564934687	-0.00378879	0.082451624	0.132489706	0.22838543	0.060076158	0.096908188	0.189703669	0.009897406	0.998277807	0.999325446	Bacteria.Bacteroidetes.Bacteroidia.Bacteroidales.Porphyromonadaceae.Parabacteroides	TBC1D32
205586	ENSG00000146350	rs56140776	0.345488815	0.225894738	0.201375725	0.040079006	-0.341132556	0.880353597	0.107672558	-0.373636152	0.35898014	0.720065629	0.083421057	0.178352967	0.752358566	0.425522257	0.999330493	0.963429703	Bacteria.Proteobacteria	TBC1D32
205587	ENSG00000146350	rs56140776	0.323786526	0.005291188	0.268149903	0.123077889	0.134701551	-0.70886503	-0.068958299	0.184924645	0.135480116	0.245628725	0.061740957	0.118368397	0.165658837	0.004619171	0.999694213	0.840119698	Bacteria.Firmicutes.Clostridia.Clostridiales.Lachnospiraceaencultured	TBC1D32
205588	ENSG00000146350	rs56140776	0.437569857	0.03544515	0.715944891	0.551272011	0.108624357	-0.515754854	0.027886856	0.075175107	0.139062982	0.240107846	0.076303433	0.12550642	0.223797592	0.017918169	0.998043854	0.98261409	Bacteria.Firmicutes.Clostridia.Clostridiales.Ruminococcaceaencultured	TBC1D32
205589	ENSG00000146350	rs56140776	0.133881102	0.000386758	0.037036367	0.005147662	0.205381518	-1.084626762	0.142746465	-0.43867599	0.135303683	0.289730021	0.067044321	0.151492526	0.131958978	0.000876708	0.991744893	0.795227166	Bacteria.Firmicutes.Bacilli.Lactobacillales.Carnobacteriaceae	TBC1D32
205590	ENSG00000146350	rs56140776	0.769247665	0.042379752	0.408300412	0.374484328	0.04224847	-0.492227339	-0.047594166	0.089875137	0.143415602	0.237730873	0.057185533	0.100502702	0.355866518	0.02280793	0.892481872	0.953590047	Bacteria.Firmicutes.Negativicutes.Selenomonadales.Acidaminococcaceae	TBC1D32
205591	ENSG00000146350	rs56140776	0.457002128	0.610593068	0.562059286	0.291606402	0.443060337	0.551016109	-0.056589077	-0.195655749	0.592120646	1.076828253	0.097102325	0.184018073	0.999435429	0.989125616	0.999968393	0.999515331	Bacteria.Firmicutes	TBC1D32
205592	ENSG00000146350	rs56140776	0.181033513	0.035730582	0.198942093	0.399463096	0.226212957	-0.77439209	0.078852968	-0.120399724	0.167306558	0.361093768	0.06075886	0.14195452	0.226432414	0.038676187	0.797890434	0.965052679	Bacteria.Firmicutes.Erysipelotrichia.Erysipelotrichales.Erysipelotrichaceae.Clostridium_innocuum_group	TBC1D32
205593	ENSG00000146350	rs56140776	0.566036753	0.826141446	0.889416345	0.055143859	0.140290213	0.08658652	-0.012474083	-0.282872296	0.243202686	0.392610422	0.089362932	0.144849964	0.643282006	0.541473118	0.942812013	0.717388638	Bacteria.Firmicutes.Negativicutes.Selenomonadales	TBC1D32
205594	ENSG00000146350	rs56140776	0.23906153	0.377162174	0.325105528	0.14847284	0.53751423	0.911537335	-0.085479659	-0.293343335	0.452360849	1.025093701	0.086210191	0.20060178	0.954184916	0.708092158	0.999826541	0.999832315	Bacteria.Firmicutes.Clostridia.Clostridiales.Lachnospiraceae	TBC1D32
205595	ENSG00000146350	rs56140776	0.476264457	0.019911441	0.456520739	0.939882973	0.093356365	-0.546653555	-0.060253313	-0.012379885	0.130299514	0.229024694	0.080438107	0.163518829	0.197381118	0.009637643	0.999276643	0.988728768	Bacteria.Firmicutes.Clostridia.Clostridiales.Ruminococcaceae.Ruminiclostridium_5	TBC1D32
205596	ENSG00000146350	rs56140776	0.4038584	0.011086503	0.362784953	0.031720079	0.108431611	-0.579280215	-0.060113763	0.264488393	0.129049601	0.221542115	0.065589517	0.120480403	0.172570983	0.007177597	0.695574663	0.815630994	Bacteria.Firmicutes.Clostridia.Clostridiales.Lachnospiraceae.Dorea	TBC1D32
205597	ENSG00000146350	rs56140776	0.358470052	0.048525455	0.453870774	0.754133084	0.129474863	-0.584260569	0.042667265	-0.036569599	0.139997057	0.290597573	0.056625497	0.116270944	0.238189752	0.02589704	0.925651563	0.979585985	Bacteria.Firmicutes.Erysipelotrichia.Erysipelotrichales.Erysipelotrichaceae.Erysipelatoclostridium	TBC1D32
205598	ENSG00000146350	rs56140776	0.593333237	0.045664474	0.46318624	0.226450873	0.071376445	-0.480726593	0.046734655	-0.123373697	0.133000734	0.235927811	0.063328314	0.101033102	0.215175203	0.02319612	0.915505146	0.987424055	Bacteria.Proteobacteria.Gammaproteobacteria.Pasteurellales.Pasteurellaceae	TBC1D32
205599	ENSG00000146350	rs56140776	0.630080134	0.441345242	0.148435361	0.109182872	-0.086222026	-0.234286139	-0.148222092	0.270607792	0.178179903	0.302434558	0.10135163	0.166614586	0.453795816	0.212733511	0.998820086	0.961415255	Bacteria.Firmicutes.Clostridia.Clostridiales.Family_XIII	TBC1D32
205600	ENSG00000146350	rs56140776	0.425719524	0.297279832	0.611088895	0.935150618	0.202109534	-0.596340423	-0.033968909	0.012956181	0.252140523	0.567556233	0.066476572	0.158617394	0.717521268	0.321462155	0.998803525	0.997226571	Bacteria.Firmicutes.Clostridia.Clostridiales.Lachnospiraceae.Eubacterium_rectale_group	TBC1D32
205601	ENSG00000146350	rs56140776	0.743563344	0.265184789	0.164889611	0.071668189	-0.054375056	-0.296164376	-0.095916646	0.216012683	0.165507698	0.263512471	0.068285641	0.117968305	0.447286032	0.129997344	0.435084356	0.770193226	Bacteria.Firmicutes.Clostridia.Clostridiales.Christensenellaceae	TBC1D32
205602	ENSG00000146350	rs56140776	0.549435052	0.041052863	0.594364891	0.277421885	0.079645569	-0.490522808	0.03385595	-0.110953136	0.132357007	0.23532458	0.063263135	0.101298193	0.215857006	0.021483926	0.920233673	0.989428248	Bacteria.Proteobacteria.Gammaproteobacteria.Pasteurellales.Pasteurellaceae.Haemophilus	TBC1D32
205603	ENSG00000146350	rs56140776	0.414398751	0.661969878	0.663381086	0.016117137	0.126343322	-0.121778744	-0.024361102	-0.256218996	0.153807209	0.277271051	0.055714657	0.103703637	0.292869407	0.215538924	0.720753944	0.796768211	Bacteria.Firmicutes.Clostridia.Clostridiales.Lachnospiraceae.Lachnoclostridium	TBC1D32
205604	ENSG00000146350	rs56140776	0.941709784	0.594422982	0.395640087	0.053628488	-0.013600168	-0.161641457	0.07129352	-0.292306012	0.18527743	0.302090477	0.083375078	0.148716372	0.562623194	0.274856936	0.95319546	0.923401405	Bacteria.Firmicutes.Bacilli	TBC1D32
205605	ENSG00000146350	rs56140776	0.729805213	0.539328222	0.550571314	0.017588469	0.052492551	-0.166771945	0.047555246	-0.364511616	0.151329562	0.270253582	0.079254556	0.14961841	0.466718273	0.193853145	0.988415778	0.945622854	Bacteria.Firmicutes.Bacilli.Lactobacillales.Streptococcaceae	TBC1D32
205606	ENSG00000146350	rs56140776	0.201523728	0.1126126	0.245081714	0.389985415	0.19952903	-0.429233836	0.082956141	0.106318455	0.154639758	0.266883805	0.070722132	0.122850332	0.181782565	0.054920979	0.745746901	0.981481548	Bacteria.Firmicutes.Clostridia.Clostridiales.Lachnospiraceae.Eubacterium_eligens_group	TBC1D32
205607	ENSG00000146350	rs56140776	0.379409171	0.043874745	0.350874242	0.945670197	0.117214622	-0.519059436	0.079018572	-0.01010041	0.132443208	0.252549842	0.084093319	0.147647741	0.190973276	0.020170001	0.88760533	0.997132292	Bacteria.Firmicutes.Bacilli.Bacillales	TBC1D32
205608	ENSG00000146350	rs56140776	0.497216985	0.012232561	0.492274585	0.067194967	0.084914128	-0.558429492	-0.03575242	-0.178795403	0.124378276	0.216665807	0.051769944	0.096048685	0.207382839	0.007406347	0.871838555	0.675411331	Bacteria.Fusobacteria.Fusobacteriia.Fusobacteriales	TBC1D32
205609	ENSG00000146350	rs56140776	0.352608106	0.095417516	0.528123592	0.95365705	0.141881351	-0.512947225	0.065426104	0.010693838	0.151541542	0.303143906	0.103150048	0.183303009	0.267746753	0.051741872	0.999739884	0.91211287	Bacteria.Actinobacteria.Coriobacteriia.Coriobacteriales.Coriobacteriaceae	TBC1D32
205610	ENSG00000146350	rs56140776	0.438863325	0.267471848	0.603898645	0.068214153	0.302901631	0.890644217	-0.03734318	-0.269487341	0.388882295	0.796287306	0.071628608	0.14532044	0.941474382	0.519570564	0.997675757	0.924386311	Bacteria.Bacteroidetes	TBC1D32
205611	ENSG00000146350	rs56140776	0.424809305	0.539454588	0.626998785	0.11535421	0.246263846	0.376902329	-0.028656855	-0.185416961	0.306618539	0.610960282	0.05869008	0.116180757	0.843812919	0.61801612	0.999973618	0.989705988	Bacteria.Bacteroidetes.Bacteroidia.Bacteroidales.Bacteroidaceae.Bacteroides	TBC1D32
205612	ENSG00000146350	rs56140776	0.556642586	0.016947826	0.988176561	0.550529985	0.089457311	-0.628796987	-0.000787781	-0.052285376	0.15139392	0.256554742	0.052955993	0.087128629	0.237668239	0.011578647	0.96429872	0.966245262	Bacteria.Firmicutes.Clostridia.Clostridiales.Lachnospiraceae.Tyzzerella	TBC1D32
205613	ENSG00000146350	rs56140776	0.332262325	0.002584327	0.274182256	0.03354173	0.128221746	-0.739403657	0.074319149	-0.263459933	0.131259665	0.235900332	0.067391582	0.121321095	0.200577489	0.002150563	0.542742919	0.629872379	Bacteria.Firmicutes.Clostridia.Clostridiales.Peptostreptococcaceae	TBC1D32
205614	ENSG00000146350	rs56140776	0.476343751	0.891658402	0.149583736	0.078046566	-0.147686292	0.056123435	0.08323339	-0.212361006	0.206166193	0.4104369	0.057077143	0.118610908	0.518282153	0.378409504	0.996566686	0.997858307	Bacteria.Proteobacteria.Gammaproteobacteria	TBC1D32
205615	ENSG00000146350	rs56140776	0.198461782	0.000990085	0.140962475	0.018181557	0.185721937	-1.056658163	0.070891869	-0.25053064	0.142950016	0.306296642	0.04756645	0.103391273	0.201354937	0.002206597	0.935426336	0.99999132	Bacteria.Firmicutes.Clostridia.Clostridiales.Clostridiaceae_1	TBC1D32
205616	ENSG00000146350	rs56140776	0.940195846	0.184568132	0.199874143	0.301298537	0.010729785	-0.382804436	0.053514429	-0.108658551	0.142466487	0.285448914	0.041321363	0.104284642	0.430518213	0.070167805	0.999492402	0.999741582	Bacteria.Proteobacteria.Gammaproteobacteria.Enterobacteriales.Enterobacteriaceae.Escherichia_Shigella	TBC1D32
205617	ENSG00000146350	rs56140776	0.014454461	0.000192779	0.012611364	0.005466113	0.546612713	-1.343527609	0.228634184	-0.43466779	0.217501056	0.339845682	0.089111216	0.151223751	0.102095686	0.002107312	0.871146294	0.522923655	Bacteria.Firmicutes.Clostridia.Clostridiales.Ruminococcaceae.Ruminococcaceae_UCG_013	TBC1D32
205618	ENSG00000146350	rs56140776	0.231535001	0.007507335	0.227403883	0.246276643	0.180961892	-0.716560318	0.078719312	-0.153080886	0.149838897	0.259646977	0.064598636	0.130839352	0.18780888	0.008001574	0.878825624	0.890071691	Bacteria.Proteobacteria.Gammaproteobacteria.Pseudomonadales.Pseudomonadaceae.Pseudomonas	TBC1D32
205619	ENSG00000146350	rs56140776	0.924699685	0.131354658	0.323049674	0.307548006	-0.015961576	-0.406536338	-0.059769788	0.101532309	0.168223823	0.266050886	0.060023085	0.09872318	0.436595875	0.07498666	0.959597159	0.99789802	Bacteria.Verrucomicrobia	TBC1D32
205620	ENSG00000146350	rs56140776	0.340079619	0.016778557	0.377712466	0.976592197	0.132911385	-0.579011941	0.060652619	0.004227909	0.138295515	0.235861464	0.06828773	0.143539338	0.189233255	0.009317711	0.85833987	0.994473421	Bacteria.Actinobacteria.Actinobacteria.Bifidobacteriales.Bifidobacteriaceae.Bifidobacterium	TBC1D32
205621	ENSG00000146374	rs10457487	0.512239365	0.777255048	0.332851024	0.619374558	-0.129019159	-0.049223117	-0.078718409	-0.035811983	0.195787534	0.173274407	0.080682359	0.071749134	0.288156638	0.152560047	0.489324123	0.974257691	Bacteria.Firmicutes.Clostridia.Clostridiales.Peptostreptococcaceae.Intestinibacter	RSPO3
205622	ENSG00000146374	rs10457487	0.881545833	0.63272304	0.602873057	0.525253439	-0.027865145	0.082467839	0.039915087	0.042641182	0.186268147	0.171749451	0.076344893	0.06676102	0.351182482	0.207783192	0.746640302	0.990268195	Bacteria.Firmicutes.Negativicutes.Selenomonadales.Acidaminococcaceae.Phascolarctobacterium	RSPO3
205623	ENSG00000146374	rs10457487	0.725643243	0.986473177	0.643510987	0.525440954	-0.061672934	-0.002565401	-0.039161031	0.042653637	0.174984943	0.150732866	0.084223751	0.066810854	0.2953941	0.23639708	0.995339941	0.95533137	Bacteria.Proteobacteria.Deltaproteobacteria.Desulfovibrionales.Desulfovibrionaceae.Bilophila	RSPO3
205624	ENSG00000146374	rs10457487	0.143245339	0.048823493	0.154689264	0.045687646	-1.350248743	1.877529236	0.221102597	-0.320582035	0.911268063	0.935112942	0.153552033	0.157350494	0.997454612	0.727982475	0.997650199	0.999159905	Bacteria.Firmicutes.Clostridia.Clostridiales	RSPO3
205625	ENSG00000146374	rs10457487	0.732174404	0.944447804	0.821078569	0.46082366	-0.063908459	0.010921765	-0.017566186	0.048358581	0.185937634	0.156135582	0.077358727	0.065182558	0.270146051	0.226851874	0.99935717	0.960853802	Bacteria.Firmicutes.Erysipelotrichia.Erysipelotrichales.Erysipelotrichaceae.Erysipelotrichaceae_UCG_003	RSPO3
205626	ENSG00000146374	rs10457487	0.893596893	0.923844487	0.426140096	0.865143123	-0.023546991	-0.014509018	0.05798123	-0.011249381	0.175358738	0.151192435	0.072400233	0.065977084	0.318164244	0.224914556	0.911615867	0.972482468	Bacteria.Firmicutes.Clostridia.Clostridiales.Ruminococcaceae.Ruminococcaceae_UCG_002	RSPO3
205627	ENSG00000146374	rs10457487	0.036995864	0.032857602	0.02044403	0.004428239	-0.694783883	0.506609379	-0.312334525	0.292466133	0.32624974	0.232351953	0.131438404	0.099180076	0.1378476	0.05043684	0.99991226	0.709680314	Bacteria.Actinobacteria.Coriobacteriia.Coriobacteriales.Coriobacteriaceae.Collinsella	RSPO3
205628	ENSG00000146374	rs10457487	0.689656963	0.928087985	0.753182104	0.740271103	-0.074533287	0.014765602	-0.022596085	0.020088616	0.185818993	0.162973319	0.07155668	0.060341878	0.276137257	0.232485183	0.922225994	0.896668897	Bacteria.Proteobacteria.Betaproteobacteria.Burkholderiales.Alcaligenaceae.Parasutterella	RSPO3
205629	ENSG00000146374	rs10457487	0.968819736	0.914819455	0.717854231	0.897032025	0.009586743	-0.024529231	0.033567085	-0.011254655	0.244313746	0.228437069	0.092495829	0.086628493	0.603739011	0.404713015	0.981084248	0.998600531	Bacteria.Firmicutes.Clostridia.Clostridiales.Ruminococcaceae.Ruminiclostridium_6	RSPO3
205630	ENSG00000146374	rs10457487	0.610094454	0.619057258	0.618122194	0.721738435	-0.104354807	-0.118876076	0.046744467	0.037030924	0.20365119	0.237951692	0.093317936	0.103529629	0.423459396	0.303523979	0.99759175	0.986746924	Bacteria.Firmicutes.Clostridia.Clostridiales.Lachnospiraceae.Lachnospiraceae_UCG_008	RSPO3
205631	ENSG00000146374	rs10457487	0.127768641	0.041354958	0.077845231	0.011867681	-0.329371096	0.500302443	-0.131527522	0.202362216	0.213508846	0.240385906	0.07341172	0.078164659	0.191338266	0.044918489	0.763878714	0.623824185	Bacteria.Bacteroidetes.Bacteroidia.Bacteroidales.Prevotellaceae.Prevotella_9	RSPO3
205632	ENSG00000146374	rs10457487	0.906378205	0.878615254	0.561445802	0.896418249	0.026728683	-0.030511766	-0.061651723	0.012437747	0.226384591	0.198997715	0.105623234	0.095164358	0.497481926	0.273896586	0.976314705	0.992633569	Bacteria.Firmicutes.Bacilli.Lactobacillales.Streptococcaceae.Streptococcus	RSPO3
205633	ENSG00000146374	rs10457487	0.507498581	0.859032435	0.236088635	0.859219735	0.159653442	-0.03951295	0.125127415	-0.019417706	0.239567306	0.221594291	0.10463227	0.109043729	0.484080276	0.375776781	0.99792254	0.986607256	Bacteria.Firmicutes.Clostridia.Clostridiales.Family_XIII.Family_XIII_AD3011_group	RSPO3
205634	ENSG00000146374	rs10457487	0.03847369	0.057405838	0.011593071	0.010439362	-0.520153634	0.403400312	-0.227066716	0.208725245	0.246205362	0.208529078	0.087406462	0.07913885	0.111176001	0.068213549	0.997329664	0.92426646	Bacteria.Firmicutes.Negativicutes.Selenomonadales.Veillonellaceae.Megasphaera	RSPO3
205635	ENSG00000146374	rs10457487	0.278412344	0.160138592	0.204944239	0.022170853	-0.224441062	0.257045697	-0.093438887	0.14455362	0.205337249	0.180909179	0.072974593	0.061681677	0.209461942	0.087470481	0.959024967	0.998439902	Bacteria.Verrucomicrobia.Verrucomicrobiae.Verrucomicrobiales.Verrucomicrobiaceae.Akkermansia	RSPO3
205636	ENSG00000146374	rs10457487	0.672935381	0.829606322	0.833315304	0.628386449	-0.085919076	-0.035939606	-0.021414656	-0.039180257	0.202619325	0.166329685	0.101347803	0.080567229	0.337723007	0.251422909	0.979230968	0.866774619	Bacteria.Firmicutes.Bacilli.Lactobacillales.Carnobacteriaceae.Granulicatella	RSPO3
205637	ENSG00000146374	rs10457487	0.115903503	0.173840068	0.057905379	0.02503139	-0.402661538	0.262389157	-0.302668608	0.285499982	0.252692717	0.190822834	0.156779865	0.124455326	0.141415649	0.076394261	0.999005033	0.870684181	Bacteria.Actinobacteria.Coriobacteriia.Coriobacteriales	RSPO3
205638	ENSG00000146374	rs10457487	0.699640001	0.58044133	0.88837376	0.440565916	-0.087132745	0.117360674	-0.0119348	0.060198238	0.224849186	0.211260083	0.084695689	0.07757547	0.481611223	0.23727632	0.996596763	0.999791394	Bacteria.Firmicutes.Clostridia.Clostridiales.Ruminococcaceae.Ruminococcaceae_UCG_005	RSPO3
205639	ENSG00000146374	rs10457487	0.457190207	0.615343461	0.033338621	0.021267284	-0.127602461	0.075309777	0.218637614	-0.200864041	0.170603789	0.149160686	0.100561102	0.085098272	0.18957563	0.160084896	0.997117901	0.866190053	Bacteria.Firmicutes.Clostridia.Clostridiales.Lachnospiraceae.Eubacterium_hallii_group	RSPO3
205640	ENSG00000146374	rs10457487	0.536761898	0.512686431	0.21863296	0.03997775	-0.108249219	0.100804294	0.11348399	-0.172283898	0.174310337	0.153134058	0.091358664	0.08219546	0.237298202	0.159765052	0.920183094	0.745361004	Bacteria.Firmicutes.Clostridia.Clostridiales.Lachnospiraceae.Fusicatenibacter	RSPO3
205641	ENSG00000146374	rs10457487	0.682466915	0.950795991	0.626117432	0.65630115	-0.073326844	0.009505177	-0.038565627	0.028329699	0.178436102	0.153443165	0.078781585	0.063365595	0.234177343	0.242274302	0.998277807	0.999325446	Bacteria.Bacteroidetes.Bacteroidia.Bacteroidales.Porphyromonadaceae.Parabacteroides	RSPO3
205642	ENSG00000146374	rs10457487	0.635147146	0.636166898	0.665953302	0.535163995	-0.11728931	-0.106250669	-0.038938726	-0.052616535	0.246024372	0.22354469	0.089785762	0.084394403	0.438455099	0.306987001	0.728235991	0.991172876	Bacteria.Firmicutes.Clostridia.Clostridiales.Ruminococcaceae.Ruminococcus_1	RSPO3
205643	ENSG00000146374	rs10457487	0.308315987	0.293365717	0.257025969	0.143215484	-0.229576787	0.230222014	0.125243665	-0.151028473	0.223582532	0.217325898	0.109526807	0.101919726	0.248248897	0.155381669	0.890411299	0.826943407	Bacteria.Firmicutes.Clostridia.Clostridiales.Lachnospiraceae.Blautia	RSPO3
205644	ENSG00000146374	rs10457487	0.624605423	0.6716057	0.771160299	0.666628129	-0.112775401	-0.08384812	-0.027364033	-0.033144059	0.229369806	0.196884255	0.093688716	0.076589199	0.457143112	0.37015355	0.999878354	0.997902266	Bacteria.Bacteroidetes.Bacteroidia.Bacteroidales.Porphyromonadaceae.Barnesiella	RSPO3
205645	ENSG00000146374	rs10457487	0.945904022	0.946301307	0.179011664	0.381264071	-0.011809667	-0.010304303	0.132810284	-0.073921612	0.173381032	0.152401345	0.09776482	0.083853355	0.305980035	0.179077966	0.953999258	0.935449612	Bacteria.Proteobacteria.Gammaproteobacteria.Pseudomonadales	RSPO3
205646	ENSG00000146374	rs10457487	0.525507032	0.53284722	0.281618702	0.431507316	0.169861356	-0.128408473	0.127021547	-0.074338613	0.266106242	0.204794078	0.11699428	0.093916294	0.437030644	0.314844382	0.771718022	0.877696996	Bacteria.Firmicutes.Clostridia.Clostridiales.Ruminococcaceae.Ruminiclostridium_9	RSPO3
205647	ENSG00000146374	rs10457487	0.685681709	0.7403054	0.351217101	0.683025497	0.095796149	-0.067482353	0.078492074	-0.029227165	0.235637979	0.202730258	0.083592888	0.071255133	0.439413026	0.323544838	0.811347576	0.997202793	Bacteria.Firmicutes.Clostridia.Clostridiales.Ruminococcaceae.Ruminococcus_2	RSPO3
205648	ENSG00000146374	rs10457487	0.545222332	0.524629358	0.090290635	0.212070814	0.120219508	-0.115627556	0.14620294	-0.090879825	0.197688142	0.180758632	0.085028691	0.0721103	0.29440102	0.195565744	0.748285992	0.927651732	Bacteria.Firmicutes.Clostridia.Clostridiales.Ruminococcaceae.Ruminococcaceae_UCG_003	RSPO3
205649	ENSG00000146374	rs10457487	0.940478547	0.434390551	0.861795203	0.096628431	-0.013105428	-0.123442755	0.013067981	-0.118807964	0.174837532	0.156937533	0.074767852	0.070475494	0.341113931	0.098463395	0.65680906	0.839586635	Bacteria.Firmicutes.Clostridia.Clostridiales.Lachnospiraceae.Lachnospira	RSPO3
205650	ENSG00000146374	rs10457487	0.96842942	0.394418731	0.757015091	0.248645176	0.011590956	-0.199252862	0.0322474	-0.098371342	0.291736279	0.232413977	0.103786086	0.08450539	0.628254325	0.254224997	0.961249848	0.997513341	Bacteria.Firmicutes.Clostridia.Clostridiales.Lachnospiraceae.Eubacterium_xylanophilum_group	RSPO3
205651	ENSG00000146374	rs10457487	0.425501275	0.728193098	0.034957805	0.184417064	-0.137727623	0.051596966	-0.134480316	0.078316057	0.171739856	0.147828564	0.062434483	0.058378204	0.195177757	0.177235455	0.444464183	0.790010861	Bacteria.Firmicutes.Negativicutes.Selenomonadales.Veillonellaceae.Dialister	RSPO3
205652	ENSG00000146374	rs10457487	0.617889516	0.472344493	0.625618946	0.208354866	-0.11478287	0.135879749	-0.046614929	0.099774068	0.228993865	0.187969032	0.095087064	0.078517283	0.375684558	0.222206997	0.791298232	0.882759276	Bacteria.Bacteroidetes.Bacteroidia.Bacteroidales.Porphyromonadaceae.Odoribacter	RSPO3
205653	ENSG00000146374	rs10457487	0.186576254	0.093153768	0.115619039	0.010557827	-0.288787463	0.31634281	0.14999187	-0.19947372	0.216341543	0.185644938	0.094053429	0.075753117	0.199685577	0.064069708	0.321990134	0.762928935	Bacteria.Firmicutes.Clostridia.Clostridiales.Lachnospiraceae.Anaerostipes	RSPO3
205654	ENSG00000146374	rs10457487	0.923283089	0.947355389	0.655336829	0.862072698	0.024359046	0.014681863	-0.045954036	-0.01619354	0.251972133	0.221500248	0.102478448	0.092838937	0.558015601	0.366906657	0.962969945	0.933837527	Bacteria.Firmicutes.Bacilli	RSPO3
205655	ENSG00000146374	rs10457487	0.950034449	0.721340162	0.878326859	0.574500424	-0.017123014	0.078209781	0.017071656	0.048855637	0.272200265	0.218329495	0.111075313	0.086579307	0.651331326	0.397187939	0.949374291	0.966332496	Bacteria.Firmicutes.Clostridia.Clostridiales.Ruminococcaceae.Ruminococcaceae_NK4A214_group	RSPO3
205656	ENSG00000146374	rs10457487	0.588223677	0.393977666	0.637909483	0.284425053	-0.170746503	0.208125897	-0.061418958	0.102172219	0.313805631	0.24253613	0.129893049	0.094661748	0.631694202	0.381435325	0.849110959	0.913834648	Bacteria.Firmicutes.Clostridia.Clostridiales.Ruminococcaceae.Anaerotruncus	RSPO3
205657	ENSG00000146374	rs10457487	0.123058058	0.152847915	0.078772436	0.065629993	-0.39751275	0.354614882	-0.1797486	0.178756044	0.25443018	0.24515719	0.100646179	0.095461471	0.270962082	0.141873908	0.96356697	0.880803327	Bacteria.Firmicutes.Clostridia.Clostridiales.Ruminococcaceae.Eubacterium_coprostanoligenes_group	RSPO3
205658	ENSG00000146374	rs10457487	0.802314753	0.827779008	0.451678235	0.254998686	-0.043244755	-0.033010503	-0.062293913	0.077531229	0.172030645	0.151126734	0.082270962	0.067510445	0.291889001	0.180113573	0.998525812	0.997174658	Bacteria.Proteobacteria.Deltaproteobacteria.Desulfovibrionales.Desulfovibrionaceae	RSPO3
205659	ENSG00000146374	rs10457487	0.607475704	0.847668156	0.46292649	0.406016657	-0.093806948	0.030024126	0.06024462	-0.054121335	0.181730692	0.155676491	0.081587551	0.064710578	0.265520772	0.182861488	0.974905509	0.97562022	Bacteria.Bacteroidetes.Bacteroidia.Bacteroidales.Porphyromonadaceae	RSPO3
205660	ENSG00000146374	rs10457487	0.530238535	0.635687593	0.531116137	0.325544039	-0.144567033	0.085812756	-0.09280848	0.105118559	0.229099662	0.180288084	0.147391703	0.106113787	0.310635447	0.187107563	0.999672451	0.998587032	Bacteria.Firmicutes.Clostridia.Clostridiales.Ruminococcaceae.Butyricicoccus	RSPO3
205661	ENSG00000146374	rs10457487	0.158021574	0.323017294	0.139422129	0.240787446	-0.45659836	0.246372765	-0.20220291	0.121962626	0.319701798	0.24740018	0.135137565	0.103022839	0.248387087	0.171867793	0.769483615	0.942166966	Bacteria.Firmicutes.Clostridia.Clostridiales.Lachnospiraceae.Lachnospiraceae_ND3007_group	RSPO3
205662	ENSG00000146374	rs10457487	0.673251839	0.737561447	0.693180542	0.764811638	-0.094522943	-0.074044982	-0.026873843	-0.019481744	0.223138952	0.220030249	0.06781159	0.064847238	0.443358389	0.281267093	0.880544813	0.998607976	Bacteria.Firmicutes.Clostridia.Clostridiales.Lachnospiraceae.Tyzzerella_4	RSPO3
205663	ENSG00000146374	rs10457487	0.66426474	0.599353581	0.236588725	0.426095601	0.091386679	-0.096416572	-0.160052507	0.099283997	0.209591392	0.182635342	0.133981282	0.123962356	0.320709444	0.180918374	0.70337347	0.944653669	Bacteria.Actinobacteria	RSPO3
205664	ENSG00000146374	rs10457487	0.61953964	0.606528847	0.703817905	0.496934677	-0.125943669	-0.110939884	-0.037010079	-0.055919613	0.252446706	0.214355648	0.096922993	0.081854539	0.442793064	0.260683562	0.822705284	0.996502544	Bacteria.Firmicutes.Clostridia.Clostridiales.Family_XI	RSPO3
205665	ENSG00000146374	rs10457487	0.802126574	0.926512044	0.989342545	0.654029679	-0.043735102	-0.013897009	0.000973336	0.029558618	0.173812241	0.150087743	0.072588189	0.065649614	0.293250189	0.219427267	0.926081029	0.913223836	Bacteria.Fusobacteria.Fusobacteriia.Fusobacteriales.Fusobacteriaceae.Fusobacterium	RSPO3
205666	ENSG00000146374	rs10457487	0.222150677	0.375590014	0.189313455	0.2566741	-0.343125404	0.247195191	0.087291002	-0.073684535	0.278366728	0.277070216	0.065805123	0.064389722	0.391473377	0.332418447	0.914353853	0.870964126	Bacteria.Firmicutes.Clostridia.Clostridiales.Ruminococcaceae.Faecalibacterium	RSPO3
205667	ENSG00000146374	rs10457487	0.800743213	0.827890382	0.451559887	0.254962404	-0.043590446	-0.033004372	-0.062550592	0.077540301	0.17200844	0.151198039	0.082588254	0.067513137	0.291674273	0.191164478	0.997604342	0.996621608	Bacteria.Proteobacteria.Deltaproteobacteria	RSPO3
205668	ENSG00000146374	rs10457487	0.308163693	0.359320818	0.027373989	0.095005221	0.208859631	-0.16375081	0.157480637	-0.097434976	0.203341761	0.177374336	0.06977344	0.057509319	0.250804639	0.202681879	0.35354945	0.764202695	Bacteria.Firmicutes.Clostridia.Clostridiales.Lachnospiraceae.Lachnospiraceae_UCG_010	RSPO3
205669	ENSG00000146374	rs10457487	0.746458132	0.899170119	0.934558472	0.458098381	-0.060161567	0.020141621	0.005873899	-0.050356914	0.185289063	0.158338692	0.07125965	0.067463586	0.249258396	0.238872892	0.95764994	0.987424055	Bacteria.Proteobacteria.Gammaproteobacteria.Pasteurellales.Pasteurellaceae	RSPO3
205670	ENSG00000146374	rs10457487	0.404063622	0.233642047	0.138808813	0.12061801	0.206048206	-0.27951493	0.157414644	-0.157706191	0.245335403	0.232500121	0.105038485	0.100270294	0.43924929	0.193423284	0.998891856	0.999590371	Bacteria.Firmicutes.Bacilli.Bacillales.Staphylococcaceae.Staphylococcus	RSPO3
205671	ENSG00000146374	rs10457487	0.772212519	0.950870566	0.997471527	0.558281305	-0.053621809	0.009737537	-0.0002268	-0.039717713	0.184462734	0.157433087	0.071294156	0.067497495	0.270378709	0.25077262	0.946356943	0.989428248	Bacteria.Proteobacteria.Gammaproteobacteria.Pasteurellales.Pasteurellaceae.Haemophilus	RSPO3
205672	ENSG00000146374	rs10457487	0.979338354	0.902701565	0.962905705	0.887584313	-0.017295792	0.066106595	-0.005813856	-0.01458788	0.665266467	0.538645333	0.124527928	0.102791435	0.966789155	0.719501721	0.997187614	0.944142772	Bacteria.Bacteroidetes.Bacteroidia.Bacteroidales	RSPO3
205673	ENSG00000146374	rs10457487	0.915550308	0.926124556	0.36426299	0.747778785	-0.018593032	-0.013940832	0.057521494	-0.016937549	0.174658494	0.149769011	0.062956	0.052448301	0.313384205	0.216240655	0.718860069	0.993577312	Bacteria.Proteobacteria.Betaproteobacteria.Burkholderiales.Alcaligenaceae.Sutterella	RSPO3
205674	ENSG00000146374	rs10457487	0.632357653	0.457759793	0.295700022	0.296651639	0.113145702	-0.165500954	0.103016228	-0.09291386	0.235386561	0.22155542	0.097720982	0.088313197	0.521160446	0.28405488	0.997947728	0.9977362	Bacteria.Actinobacteria.Actinobacteria.Micrococcales	RSPO3
205675	ENSG00000146374	rs10457487	0.844759085	0.730602579	0.320136569	0.656356446	0.037927121	-0.05600708	-0.127958638	0.052856746	0.192921589	0.161959304	0.127723792	0.118246083	0.288923603	0.182693322	0.696315242	0.916650172	Bacteria.Actinobacteria.Actinobacteria	RSPO3
205676	ENSG00000146374	rs10457487	0.329621021	0.373412042	0.30940218	0.207601411	-0.248406943	0.193763134	-0.090850297	0.091191834	0.252897041	0.21618655	0.088678665	0.071643211	0.305033357	0.183728475	0.999858829	0.929555963	Bacteria.Proteobacteria.Betaproteobacteria.Neisseriales.Neisseriaceae.Eikenella	RSPO3
205677	ENSG00000146374	rs10457487	0.695000231	0.947684925	0.113914572	0.654971011	-0.066262948	-0.009593182	0.105300238	-0.025367616	0.168255387	0.14564207	0.065713783	0.05650608	0.279904329	0.188836045	0.606425858	0.92250092	Bacteria.Firmicutes.Clostridia.Clostridiales.Lachnospiraceae.Lachnospiraceae_NK4A136_group	RSPO3
205678	ENSG00000146374	rs10457487	0.952477968	0.834890618	0.584803554	0.620121804	-0.011438984	-0.033106953	-0.036655318	0.030431593	0.191204989	0.158200797	0.066752642	0.061100085	0.433609324	0.226960486	0.999492402	0.999741582	Bacteria.Proteobacteria.Gammaproteobacteria.Enterobacteriales.Enterobacteriaceae.Escherichia_Shigella	RSPO3
205679	ENSG00000146374	rs10457487	0.527269967	0.789617935	0.229089157	0.252594709	-0.113759814	0.041283604	0.106000563	-0.083743171	0.17898077	0.154095789	0.087305436	0.072547514	0.282679511	0.187683079	0.977260763	0.920574481	Bacteria.Firmicutes.Negativicutes.Selenomonadales.Veillonellaceae.Veillonella	RSPO3
205680	ENSG00000146374	rs10457487	0.338100135	0.302902535	0.101456294	0.168975473	0.233226447	-0.23295378	-0.161601059	0.124864245	0.241674691	0.224325693	0.097270005	0.089767228	0.344887354	0.161184906	0.624106651	0.857593755	Bacteria.Firmicutes.Negativicutes.Selenomonadales.Veillonellaceae	RSPO3
205681	ENSG00000146374	rs10457487	0.838261375	0.719287222	0.350000294	0.145967725	-0.035225784	-0.055298651	-0.088015922	0.138390985	0.171885506	0.153191615	0.093497588	0.09404439	0.291083077	0.160059037	0.999276643	0.988728768	Bacteria.Firmicutes.Clostridia.Clostridiales.Ruminococcaceae.Ruminiclostridium_5	RSPO3
205682	ENSG00000146374	rs10457487	0.610966591	0.959000712	0.418767498	0.698435956	-0.093235215	0.008525574	-0.088104212	0.036835132	0.18239702	0.165204319	0.108271317	0.094654956	0.275402308	0.209035136	0.861324038	0.993111591	Bacteria.Actinobacteria.Actinobacteria.Bifidobacteriales.Bifidobacteriaceae.Bifidobacterium	RSPO3
205683	ENSG00000146374	rs10457487	0.252011577	0.210472564	0.209576722	0.090000261	-0.283719515	0.281836273	-0.113356219	0.127409849	0.245483893	0.222837403	0.089448434	0.074030652	0.32133865	0.173226141	0.998896274	0.98418264	Bacteria.Proteobacteria.Deltaproteobacteria.Desulfovibrionales.Desulfovibrionaceae.Desulfovibrio	RSPO3
205684	ENSG00000146374	rs10457487	0.916807716	0.847148251	0.550768034	0.827787319	0.022620889	-0.038455344	-0.040984264	0.015462218	0.215719223	0.198705924	0.068337318	0.070791685	0.455916128	0.257941533	0.697255655	0.970948823	Bacteria.Firmicutes.Clostridia.Clostridiales.Lachnospiraceae.Lachnoclostridium	RSPO3
205685	ENSG00000146374	rs10457487	0.728401041	0.986511978	0.519542794	0.618340897	-0.060588869	-0.002545359	-0.059408256	0.043179233	0.173729447	0.149985525	0.091740058	0.086254311	0.276057649	0.252473612	0.999670759	0.996530704	Bacteria.Firmicutes.Clostridia.Clostridiales.Ruminococcaceae.Flavonifractor	RSPO3
205686	ENSG00000146374	rs10457487	0.601407535	0.861188228	0.537222992	0.49012824	-0.102314431	0.027799927	0.05483544	-0.049215623	0.194905126	0.158353263	0.088400155	0.070911472	0.244533668	0.224164915	0.999694213	0.908466096	Bacteria.Firmicutes.Clostridia.Clostridiales.Lachnospiraceaencultured	RSPO3
205687	ENSG00000146374	rs10457487	0.381584622	0.926134254	0.323067412	0.93595014	-0.195644167	-0.018480148	-0.085905969	0.005961807	0.222080302	0.19856189	0.086273214	0.073901186	0.336151369	0.352071082	0.823532094	0.998304349	Bacteria.Firmicutes.Erysipelotrichia.Erysipelotrichales.Erysipelotrichaceae.Clostridium_innocuum_group	RSPO3
205688	ENSG00000146374	rs10457487	0.246795481	0.137683019	0.271625033	0.127735824	-0.8441501	1.073917167	0.151245786	-0.205774033	0.722302305	0.714517127	0.13641148	0.133377593	0.954184916	0.605612737	0.999826541	0.999832315	Bacteria.Firmicutes.Clostridia.Clostridiales.Lachnospiraceae	RSPO3
205689	ENSG00000146374	rs10457487	0.514924388	0.906941262	0.420694402	0.850253826	-0.127530191	-0.019630846	0.063079631	0.012278708	0.194770107	0.167278625	0.077842177	0.064778806	0.282957312	0.287975417	0.720710328	0.935568656	Bacteria.Proteobacteria.Betaproteobacteria.Burkholderiales.Alcaligenaceae	RSPO3
205690	ENSG00000146374	rs10457487	0.498303269	0.955520591	0.433784333	0.959764085	-0.135427526	-0.010034558	-0.065289773	-0.004317714	0.198871638	0.179216763	0.082895479	0.085255273	0.278228445	0.298342745	0.979221309	0.998719086	Bacteria.Firmicutes.Bacilli.Bacillales.Family_XI.Gemella	RSPO3
205691	ENSG00000146374	rs10457487	0.587543141	0.785981424	0.118015033	0.030361019	-0.092293162	0.039901823	0.140777036	-0.155959047	0.169310923	0.146344528	0.088866402	0.070450309	0.219863618	0.199731952	0.614991838	0.815630994	Bacteria.Firmicutes.Clostridia.Clostridiales.Lachnospiraceae.Dorea	RSPO3
205692	ENSG00000146374	rs10457487	0.969250073	0.931592535	0.886375985	0.940282636	0.020525376	-0.036793428	-0.014823808	0.006350317	0.530403941	0.426963772	0.103335418	0.084440155	0.952711439	0.729830765	0.999973618	0.995427078	Bacteria.Bacteroidetes.Bacteroidia.Bacteroidales.Bacteroidaceae.Bacteroides	RSPO3
205693	ENSG00000146374	rs10457487	0.818166228	0.903637212	0.529970392	0.396303491	-0.040055845	-0.01825721	0.056789014	-0.062895977	0.173524129	0.150213953	0.089936408	0.073658416	0.276462627	0.226216111	0.987817466	0.997201293	Bacteria.Firmicutes.Clostridia.Clostridiales.Lachnospiraceae.Coprococcus_1	RSPO3
205694	ENSG00000146374	rs10457487	0.518086367	0.855878444	0.553166356	0.818848008	-0.204068103	0.054166414	-0.075033049	0.027969351	0.314028766	0.297052365	0.125869338	0.121629079	0.518250164	0.420577998	0.99032513	0.911649175	Bacteria.Firmicutes.Clostridia.Clostridiales.Ruminococcaceae.Ruminococcaceae_UCG_013	RSPO3
205695	ENSG00000146374	rs10457487	0.527814689	0.833683993	0.56876097	0.774240989	-0.201999336	0.077238683	0.047489063	-0.026326145	0.318230781	0.366365347	0.082907882	0.091401032	0.762450206	0.522843213	0.998803525	0.997226571	Bacteria.Firmicutes.Clostridia.Clostridiales.Lachnospiraceae.Eubacterium_rectale_group	RSPO3
205696	ENSG00000146374	rs10457487	0.530131088	0.405904694	0.236558003	0.222764603	0.153363719	-0.166279652	0.099649502	-0.076667947	0.242976352	0.198765841	0.083411899	0.062281844	0.420642311	0.231551979	0.981446852	0.925873833	Bacteria.Proteobacteria.Gammaproteobacteria.Enterobacteriales.Enterobacteriaceae.Citrobacter	RSPO3
205697	ENSG00000146374	rs10457487	0.671865396	0.842383833	0.11280377	0.523678867	0.08087753	-0.03891701	0.134988224	-0.0565016	0.190068849	0.194933988	0.08397683	0.08812526	0.42451739	0.300893179	0.419876604	0.944737779	Bacteria.Firmicutes.Clostridia.Clostridiales.Christensenellaceae.Christensenellaceae_R_7_group	RSPO3
205698	ENSG00000146374	rs10457487	0.625230771	0.861129253	0.653532633	0.878013648	-0.103242233	-0.032962007	0.038323734	0.011253496	0.210361045	0.187676799	0.084986082	0.073030425	0.417706238	0.306039055	0.943698941	0.997216401	Bacteria.Firmicutes.Clostridia.Clostridiales.Ruminococcaceae.Subdoligranulum	RSPO3
205699	ENSG00000146374	rs10457487	0.917094728	0.892348999	0.584016689	0.922510295	0.023858849	-0.027168603	-0.057675551	0.009246397	0.228315372	0.199969681	0.10481217	0.094688653	0.525593663	0.277609971	0.988415778	0.999765962	Bacteria.Firmicutes.Bacilli.Lactobacillales.Streptococcaceae	RSPO3
205700	ENSG00000146374	rs10457487	0.753754233	0.913572023	0.871991423	0.796311113	-0.054600217	-0.016445391	0.012555656	0.017292003	0.173322053	0.150934271	0.07761586	0.066716674	0.256449322	0.205046051	0.999052585	0.910742992	Bacteria.Bacteroidetes.Bacteroidia.Bacteroidales.Rikenellaceae	RSPO3
205701	ENSG00000146374	rs10457487	0.716428162	0.428237029	0.920532046	0.310600355	-0.084661427	0.176378082	-0.008222807	0.077035525	0.232061912	0.221246781	0.082103403	0.075382051	0.525799613	0.203246268	0.999985325	0.999758873	Bacteria.Firmicutes.Clostridia.Clostridiales.Ruminococcaceae.Ruminococcaceae_UCG_014	RSPO3
205702	ENSG00000146374	rs10457487	0.428582559	0.158051602	0.254559414	0.107998684	0.253458887	-0.413328661	-0.134744197	0.173274388	0.31817526	0.289426371	0.117219205	0.106321843	0.574750037	0.227701593	0.852266067	0.829877468	Bacteria.Firmicutes.Negativicutes.Selenomonadales	RSPO3
205703	ENSG00000146374	rs10457487	0.986134699	0.908317044	0.888679888	0.830332284	-0.005726471	0.030981327	-0.013331758	-0.017738541	0.328250319	0.267978389	0.094871173	0.082451403	0.673816151	0.382794817	0.996566686	0.997858307	Bacteria.Proteobacteria.Gammaproteobacteria	RSPO3
205704	ENSG00000146374	rs10457487	0.510342685	0.785383987	0.142623129	0.283305302	-0.116719595	0.042632038	-0.109119671	0.077496464	0.176326637	0.155911517	0.073527209	0.071631598	0.200682371	0.208097475	0.968802863	0.970550175	Bacteria.Bacteroidetes.Bacteroidia.Bacteroidales.Prevotellaceae	RSPO3
205705	ENSG00000146374	rs10457487	0.755041663	0.912635742	0.884321875	0.788373065	-0.054291542	-0.016622095	0.011406291	0.018054607	0.17327891	0.150914475	0.078090347	0.066984676	0.258149411	0.208730914	0.999305472	0.895212744	Bacteria.Bacteroidetes.Bacteroidia.Bacteroidales.Rikenellaceae.Alistipes	RSPO3
205706	ENSG00000146374	rs10457487	0.768094244	0.800912268	0.882671666	0.529819309	-0.051884952	-0.039613575	0.013955162	-0.064119355	0.175225127	0.156451312	0.094186978	0.101508029	0.306483179	0.196733472	0.917770889	0.997132292	Bacteria.Firmicutes.Bacilli.Bacillales	RSPO3
205707	ENSG00000146374	rs10457487	0.521226848	0.521751037	0.442973745	0.510776807	0.370649296	-0.307964325	-0.108374936	0.078411043	0.574690928	0.478101295	0.140401059	0.118576549	0.793020501	0.575940655	0.999330493	0.996754281	Bacteria.Proteobacteria	RSPO3
205708	ENSG00000146374	rs10457487	0.942618626	0.422220726	0.249249661	0.046092911	0.01319373	-0.126273643	0.084696545	-0.126747803	0.182592453	0.156341165	0.072852079	0.062331163	0.4287841	0.129706452	0.859659891	0.979585985	Bacteria.Firmicutes.Erysipelotrichia.Erysipelotrichales.Erysipelotrichaceae.Erysipelatoclostridium	RSPO3
205709	ENSG00000146374	rs10457487	0.979428741	0.902732734	0.962827619	0.88760654	-0.01722277	0.066090489	-0.005826364	-0.014585039	0.665369134	0.538687544	0.124533494	0.102791879	0.966803277	0.717027648	0.997675757	0.947294817	Bacteria.Bacteroidetes	RSPO3
205710	ENSG00000146374	rs10457487	0.811864686	0.898184677	0.992585875	0.586855289	-0.041469081	-0.019294241	-0.000677017	0.036143058	0.173517511	0.150201062	0.072577699	0.066181924	0.290760565	0.218523848	0.920218192	0.909375003	Bacteria.Fusobacteria.Fusobacteriia.Fusobacteriales	RSPO3
205711	ENSG00000146374	rs10457487	0.792959183	0.605219896	0.695853707	0.297737745	-0.047403858	-0.083353811	-0.033179832	-0.079780052	0.179865575	0.160469313	0.084499675	0.076001834	0.356187779	0.141901364	0.688753746	0.811349251	Bacteria.Firmicutes.Clostridia.Clostridiales.Peptostreptococcaceae	RSPO3
205712	ENSG00000146374	rs10457487	0.813645441	0.857999547	0.799185005	0.707828326	-0.042730929	0.028921017	0.01914126	0.024107106	0.180539188	0.161000622	0.074932617	0.064042578	0.368054149	0.230607909	0.920765548	0.9860779	Bacteria.Firmicutes.Negativicutes.Selenomonadales.Acidaminococcaceae	RSPO3
205713	ENSG00000146374	rs10457487	0.575240229	0.751792524	0.654367117	0.573207082	-0.131522921	-0.059817552	0.041094045	0.040262889	0.233530249	0.188331519	0.091365231	0.07111063	0.382518144	0.259928038	0.804660249	0.986016011	Bacteria.Proteobacteria.Betaproteobacteria	RSPO3
205714	ENSG00000146374	rs10457487	0.661664386	0.646804143	0.068146734	0.161599719	0.080650012	-0.073091255	0.181690909	-0.116153958	0.183450346	0.158774553	0.097951845	0.082039559	0.356765519	0.210358929	0.778556834	0.840566997	Bacteria.Proteobacteria.Gammaproteobacteria.Pseudomonadales.Pseudomonadaceae.Pseudomonas	RSPO3
205715	ENSG00000146374	rs10457487	0.530842799	0.953708585	0.5012066	0.916058559	-0.156573559	-0.012699226	-0.056093143	-0.007643267	0.248492882	0.217919966	0.082932842	0.072235421	0.356465535	0.284335671	0.975699737	0.99999132	Bacteria.Firmicutes.Clostridia.Clostridiales.Clostridiaceae_1	RSPO3
205716	ENSG00000146374	rs10457487	0.544115204	0.690700562	0.439037598	0.260675085	-0.114952018	0.064783727	0.051641357	-0.066127474	0.188505372	0.162087878	0.06632547	0.058278342	0.285567056	0.224653966	0.712082062	0.802301482	Bacteria.Firmicutes.Clostridia.Clostridiales.Lachnospiraceae.Roseburia	RSPO3
205717	ENSG00000146374	rs10457487	0.942178726	0.950285231	0.637229531	0.989212261	0.017242174	-0.013205543	-0.048623305	0.001265189	0.236801601	0.210985571	0.102623926	0.093214024	0.531602297	0.311152643	0.986557936	0.986418042	Bacteria.Firmicutes.Bacilli.Lactobacillales	RSPO3
205718	ENSG00000146374	rs10457487	0.669467193	0.83639503	0.109035122	0.512306951	0.081367221	-0.040365604	0.136353248	-0.05802309	0.189743807	0.194686144	0.083917669	0.088064627	0.421972452	0.294231184	0.415071262	0.948612085	Bacteria.Firmicutes.Clostridia.Clostridiales.Christensenellaceae	RSPO3
205719	ENSG00000146374	rs10457487	0.657842671	0.89788119	0.742233851	0.837931526	-0.124161751	0.031955785	-0.031933135	0.017087051	0.279054002	0.248024698	0.096678526	0.083204767	0.523419899	0.412303144	0.997594253	0.968948848	Bacteria.Firmicutes.Erysipelotrichia.Erysipelotrichales.Erysipelotrichaceae.Faecalitalea	RSPO3
205720	ENSG00000146374	rs10457487	0.700508767	0.882943103	0.845157988	0.657824776	-0.096217882	-0.028899815	-0.021439768	-0.039909597	0.249051593	0.195507955	0.109341015	0.089691952	0.379052611	0.255010849	0.858714812	0.983121182	Bacteria.Firmicutes.Clostridia.Clostridiales.Lachnospiraceae.Eubacterium_eligens_group	RSPO3
205721	ENSG00000146374	rs10457487	0.616765538	0.941995425	0.423266868	0.660174186	-0.091260573	0.012009417	-0.087817661	0.042116576	0.181484707	0.164413491	0.108974995	0.095351651	0.267261812	0.224260376	0.929389125	0.998755611	Bacteria.Actinobacteria.Actinobacteria.Bifidobacteriales.Bifidobacteriaceae	RSPO3
205722	ENSG00000146374	rs10457487	0.541817799	0.529240746	0.634775036	0.416637198	-0.169904092	0.153100185	0.062049827	-0.083674966	0.277032322	0.242033097	0.130011546	0.102356444	0.376114513	0.306173067	0.928686625	0.813914025	Bacteria.Firmicutes.Erysipelotrichia.Erysipelotrichales	RSPO3
205723	ENSG00000146374	rs10457487	0.515672064	0.235132041	0.5468693	0.227938492	-0.703389698	1.270534041	0.106635093	-0.211536314	1.076169764	1.060236558	0.176072942	0.173792892	0.999435429	0.959065662	0.999968393	0.999515331	Bacteria.Firmicutes	RSPO3
205724	ENSG00000146374	rs10457487	0.675310762	0.840284279	0.834937081	0.628892264	-0.085310034	-0.033627402	-0.021225615	-0.03935672	0.202747265	0.166193994	0.101455079	0.081049641	0.344625836	0.243830429	0.996006416	0.887089199	Bacteria.Firmicutes.Bacilli.Lactobacillales.Carnobacteriaceae	RSPO3
205725	ENSG00000146374	rs10457487	0.864991532	0.885817174	0.849345823	0.694810017	-0.033668139	0.024684479	0.012379246	0.023011545	0.197238125	0.171225228	0.064910756	0.058392704	0.312437633	0.221298055	0.955858825	0.969939639	Bacteria.Firmicutes.Clostridia.Clostridiales.Lachnospiraceae.Tyzzerella	RSPO3
205726	ENSG00000146374	rs10457487	0.237058342	0.159047585	0.253021444	0.14270439	-0.673793528	0.824408664	0.136572185	-0.178989609	0.564609549	0.578682177	0.118421332	0.120632044	0.838283086	0.481637502	0.999135888	0.954809854	Bacteria.Firmicutes.Clostridia.Clostridiales.Ruminococcaceae	RSPO3
205727	ENSG00000146374	rs10457487	0.536897092	0.519520679	0.628696471	0.404940422	-0.171648823	0.156237951	0.063111966	-0.085778098	0.276492789	0.241254635	0.129895972	0.102325182	0.374170597	0.298381654	0.915986028	0.809391233	Bacteria.Firmicutes.Erysipelotrichia.Erysipelotrichales.Erysipelotrichaceae	RSPO3
205728	ENSG00000146374	rs10457487	0.557577769	0.940830864	0.540897558	0.928472275	-0.150889143	-0.017300682	-0.05269026	-0.007060388	0.255966651	0.232182698	0.085716773	0.078347907	0.384128189	0.317940857	0.99714486	0.996602117	Bacteria.Firmicutes.Clostridia.Clostridiales.Clostridiaceae_1.Clostridium_sensu_stricto_1	RSPO3
205729	ENSG00000146374	rs10457487	0.412019678	0.51423647	0.412515066	0.350989629	-0.219066798	0.144777239	0.076819638	-0.066945953	0.265324674	0.220747995	0.093139949	0.071262553	0.448192305	0.269743608	0.9994853	0.999502343	Bacteria.Firmicutes.Clostridia.Clostridiales.Lachnospiraceae.Ruminococcus_gnavus_group	RSPO3
205730	ENSG00000146374	rs10457487	0.767971673	0.974613069	0.917982414	0.871651547	-0.061643494	0.005385084	0.007395667	-0.009686595	0.20806824	0.168568746	0.071541052	0.059720077	0.437065558	0.329161913	0.997282517	0.999171204	Bacteria.Proteobacteria.Gammaproteobacteria.Enterobacteriales.Enterobacteriaceae	RSPO3
205731	ENSG00000146374	rs10457487	0.511109456	0.702118052	0.16043302	0.143580147	-0.11687241	0.059228744	-0.117796785	0.119046689	0.176879125	0.15417962	0.082964875	0.080411659	0.247857231	0.179954586	0.998043854	0.956749585	Bacteria.Firmicutes.Clostridia.Clostridiales.Ruminococcaceaencultured	RSPO3
205732	ENSG00000146374	rs10457487	0.970651728	0.927178529	0.691453239	0.858118577	0.008241079	0.018706219	0.046116848	0.020839886	0.223136722	0.20388159	0.115680785	0.11611211	0.555066153	0.34781858	0.998820086	0.961415255	Bacteria.Firmicutes.Clostridia.Clostridiales.Family_XIII	RSPO3
205733	ENSG00000146374	rs10457487	0.516805182	0.860943244	0.528262706	0.742811775	-0.143815034	-0.032202163	0.057046204	0.023870784	0.220630652	0.183102617	0.089968824	0.072438029	0.322879773	0.278830023	0.727160793	0.994680072	Bacteria.Proteobacteria.Betaproteobacteria.Burkholderiales	RSPO3
205734	ENSG00000146374	rs10457487	0.334090235	0.229118185	0.246501662	0.034389982	-0.200042342	0.215395918	-0.085932899	0.134966661	0.205563303	0.177418117	0.073482835	0.062457282	0.24131265	0.112860113	0.956332902	0.99789802	Bacteria.Verrucomicrobia	RSPO3
205735	ENSG00000146374	rs10457487	0.105492814	0.167901552	0.053639019	0.030998718	-0.422110241	0.270564321	-0.301242975	0.271306141	0.257125686	0.194016373	0.153270169	0.123041711	0.135205761	0.077263386	0.999739884	0.859864217	Bacteria.Actinobacteria.Coriobacteriia.Coriobacteriales.Coriobacteriaceae	RSPO3
205736	ENSG00000146386	rs12196247	0.371669338	0.04146523	0.237401129	0.446645129	0.143347904	-0.375301883	0.073621533	-0.059054519	0.159351446	0.180426476	0.061737224	0.077128068	0.19316672	0.017352433	0.947501103	0.97562022	Bacteria.Bacteroidetes.Bacteroidia.Bacteroidales.Porphyromonadaceae	ABRACL
205737	ENSG00000146386	rs12196247	0.929119273	0.412936625	0.183391728	0.127072843	-0.020276783	-0.18938855	-0.123664143	0.133057766	0.227067468	0.229832418	0.091963242	0.086091893	0.546560994	0.199960584	0.692318139	0.996502544	Bacteria.Firmicutes.Clostridia.Clostridiales.Family_XI	ABRACL
205738	ENSG00000146386	rs12196247	0.134634715	0.013810428	0.092985925	0.018176873	0.21991137	-0.415741034	-0.105477567	0.154489327	0.145161424	0.164273114	0.061866776	0.063753375	0.09041195	0.00814152	0.750678258	0.611660714	Bacteria.Fusobacteria.Fusobacteriia.Fusobacteriales	ABRACL
205739	ENSG00000146386	rs12196247	0.066053137	0.066422662	0.276352075	0.291223855	0.298369427	-0.339993393	0.066784663	0.083598659	0.159595085	0.182113814	0.060836296	0.078563329	0.085278425	0.032147025	0.859659891	0.979585985	Bacteria.Firmicutes.Erysipelotrichia.Erysipelotrichales.Erysipelotrichaceae.Erysipelatoclostridium	ABRACL
205740	ENSG00000146386	rs12196247	0.19987835	0.030668924	0.874105704	0.875607084	0.205960606	-0.458399261	0.012524891	0.016885998	0.159034747	0.20746746	0.078737447	0.107445646	0.114475228	0.015675905	0.997117901	0.954858178	Bacteria.Firmicutes.Clostridia.Clostridiales.Lachnospiraceae.Eubacterium_hallii_group	ABRACL
205741	ENSG00000146386	rs12196247	0.013193664	0.000826714	0.032112217	0.031413639	0.542747082	-0.726430091	0.173646512	-0.169527913	0.212975805	0.207125048	0.079287638	0.077079754	0.045885105	0.003174832	0.466857274	0.824114332	Bacteria.Firmicutes.Clostridia.Clostridiales.Ruminococcaceae.Ruminococcus_1	ABRACL
205742	ENSG00000146386	rs12196247	0.005679742	0.000829565	0.015608809	0.02423303	0.758866225	-0.933448849	0.273704727	-0.257340006	0.265278248	0.26623457	0.110221182	0.111533146	0.062190292	0.005622276	0.871146294	0.610179578	Bacteria.Firmicutes.Clostridia.Clostridiales.Ruminococcaceae.Ruminococcaceae_UCG_013	ABRACL
205743	ENSG00000146386	rs12196247	0.150414301	0.008253294	0.253204361	0.200554001	0.218014433	-0.494771901	0.089687171	-0.137663229	0.149812912	0.181570116	0.077797761	0.10645995	0.098981833	0.005931977	0.999670759	0.996530704	Bacteria.Firmicutes.Clostridia.Clostridiales.Ruminococcaceae.Flavonifractor	ABRACL
205744	ENSG00000146386	rs12196247	0.18353916	0.009165501	0.771119524	0.519212075	0.206560948	-0.476313789	-0.015919298	-0.037486052	0.153662127	0.177322622	0.054494346	0.057841156	0.10943277	0.006026065	0.801630114	0.993577312	Bacteria.Proteobacteria.Betaproteobacteria.Burkholderiales.Alcaligenaceae.Sutterella	ABRACL
205745	ENSG00000146386	rs12196247	0.036111346	0.020803066	0.096759202	0.669234803	0.40139684	-0.503088153	-0.16354955	0.049800702	0.187566716	0.212338351	0.09705454	0.116045592	0.083570782	0.019460713	0.976314705	0.989769364	Bacteria.Firmicutes.Bacilli.Lactobacillales.Streptococcaceae.Streptococcus	ABRACL
205746	ENSG00000146386	rs12196247	0.748558548	0.340678318	0.446623844	0.58386089	0.074189342	-0.294128536	0.071603719	-0.069689731	0.230470534	0.306425807	0.093513533	0.126592632	0.465976725	0.207344221	0.99759175	0.986746924	Bacteria.Firmicutes.Clostridia.Clostridiales.Lachnospiraceae.Lachnospiraceae_UCG_008	ABRACL
205747	ENSG00000146386	rs12196247	0.149492575	0.038655541	0.422084635	0.654001577	0.383996893	-0.536137272	0.081247169	-0.046870874	0.26326524	0.254016625	0.100563614	0.104091032	0.259203953	0.055182568	0.981084248	0.998600531	Bacteria.Firmicutes.Clostridia.Clostridiales.Ruminococcaceae.Ruminiclostridium_6	ABRACL
205748	ENSG00000146386	rs12196247	0.116165815	0.00950037	0.421271738	0.506492585	0.269225309	-0.476585462	-0.06496959	0.05670509	0.1690779	0.178311231	0.08027466	0.084886639	0.109508163	0.006284859	0.977260763	0.964347136	Bacteria.Firmicutes.Negativicutes.Selenomonadales.Veillonellaceae.Veillonella	ABRACL
205749	ENSG00000146386	rs12196247	0.854294207	0.336395432	0.403284326	0.388550918	0.045503653	-0.253351606	-0.092663193	0.110523087	0.246801014	0.261597588	0.110147563	0.127320798	0.597977079	0.215317959	0.99792254	0.986607256	Bacteria.Firmicutes.Clostridia.Clostridiales.Family_XIII.Family_XIII_AD3011_group	ABRACL
205750	ENSG00000146386	rs12196247	0.300121154	0.095204763	0.831572891	0.994506993	0.244759806	-0.432048965	0.021992167	-0.000706559	0.234331072	0.255166713	0.10298771	0.102236224	0.348068181	0.078490455	0.871551057	0.996221737	Bacteria.Firmicutes.Clostridia.Clostridiales.Lachnospiraceae.Lachnospiraceae_ND3007_group	ABRACL
205751	ENSG00000146386	rs12196247	0.069490544	0.003090494	0.230311649	0.087685159	0.399927752	-0.706252479	0.095100563	-0.136071236	0.216680598	0.229786519	0.078535978	0.078479104	0.174654259	0.00798325	0.999985325	0.999758873	Bacteria.Firmicutes.Clostridia.Clostridiales.Ruminococcaceae.Ruminococcaceae_UCG_014	ABRACL
205752	ENSG00000146386	rs12196247	0.03297909	0.00604413	0.088733387	0.188608983	0.418691885	-0.620725149	0.132253235	-0.120815688	0.192167512	0.218692492	0.076534626	0.090931115	0.075389195	0.011176625	0.565129636	0.873824827	Bacteria.Bacteroidetes.Bacteroidia.Bacteroidales.Porphyromonadaceae.Odoribacter	ABRACL
205753	ENSG00000146386	rs12196247	0.185658962	0.014037042	0.618542964	0.718507606	0.202810822	-0.430459343	-0.034657223	0.030004108	0.151612629	0.17051265	0.069270786	0.082878531	0.103642853	0.00866207	0.990029269	0.997201293	Bacteria.Firmicutes.Clostridia.Clostridiales.Lachnospiraceae.Coprococcus_1	ABRACL
205754	ENSG00000146386	rs12196247	0.503263902	0.094518846	0.809891949	0.586625403	0.165248833	-0.373229759	-0.021711813	0.044341267	0.245500689	0.219961078	0.089886671	0.08114376	0.37624468	0.07920327	0.876826241	0.992480232	Bacteria.Firmicutes.Clostridia.Clostridiales.Ruminococcaceae.Ruminococcus_2	ABRACL
205755	ENSG00000146386	rs12196247	0.129371918	0.026222323	0.545158545	0.788674928	0.256984221	-0.413907553	0.04542236	0.020023468	0.167298454	0.181950417	0.074680335	0.074398141	0.117370077	0.011836399	0.588988681	0.991126776	Bacteria.Firmicutes.Clostridia.Clostridiales.Peptostreptococcaceae.Intestinibacter	ABRACL
205756	ENSG00000146386	rs12196247	0.644332605	0.112443333	0.230445183	0.506970568	0.084181186	-0.348579614	0.097287972	-0.071067395	0.181498855	0.216631565	0.080365661	0.106506925	0.36972402	0.081367961	0.890411299	0.92531376	Bacteria.Firmicutes.Clostridia.Clostridiales.Lachnospiraceae.Blautia	ABRACL
205757	ENSG00000146386	rs12196247	0.48005198	0.024841655	0.938725099	0.429107463	0.191261962	-0.597219493	-0.008971875	-0.079551644	0.269265035	0.259985946	0.116260679	0.099977961	0.465662261	0.051579521	0.998891856	0.999590371	Bacteria.Firmicutes.Bacilli.Bacillales.Staphylococcaceae.Staphylococcus	ABRACL
205758	ENSG00000146386	rs12196247	0.10516797	0.005958366	0.228354323	0.155675144	0.253597677	-0.491107491	-0.08538612	0.115589168	0.154330351	0.172713501	0.070214528	0.080469621	0.073069584	0.004970708	0.898414146	0.987424055	Bacteria.Proteobacteria.Gammaproteobacteria.Pasteurellales.Pasteurellaceae	ABRACL
205759	ENSG00000146386	rs12196247	0.114416806	0.026067465	0.568573328	0.311157508	0.24708703	-0.388032499	-0.044998675	-0.080402217	0.154415697	0.170392655	0.07852187	0.078767852	0.091597389	0.016380558	0.92078388	0.904438404	Bacteria.Firmicutes.Clostridia.Clostridiales.Lachnospiraceae.Fusicatenibacter	ABRACL
205760	ENSG00000146386	rs12196247	0.17234517	0.0108688	0.178351113	0.371968013	0.206473773	-0.442165799	-0.095008787	0.068115826	0.149629356	0.168620139	0.069830473	0.075767962	0.11321337	0.006884479	0.995339941	0.95316496	Bacteria.Proteobacteria.Deltaproteobacteria.Desulfovibrionales.Desulfovibrionaceae.Bilophila	ABRACL
205761	ENSG00000146386	rs12196247	0.706528425	0.122824033	0.60511768	0.973066004	0.099365263	-0.414802781	0.051166628	0.00342357	0.262745256	0.265327841	0.098475925	0.101009853	0.501286321	0.088410075	0.850031234	0.92174949	Bacteria.Firmicutes.Negativicutes.Selenomonadales.Veillonellaceae	ABRACL
205762	ENSG00000146386	rs12196247	0.863587413	0.853290481	0.226776875	0.052522299	0.033886765	-0.04757658	-0.085194545	0.163112002	0.196455136	0.256258125	0.069817001	0.082589831	0.502390867	0.321231032	0.999858829	0.852542293	Bacteria.Proteobacteria.Betaproteobacteria.Neisseriales.Neisseriaceae.Eikenella	ABRACL
205763	ENSG00000146386	rs12196247	0.040029049	0.022477569	0.12411595	0.911436338	0.368426765	-0.429935668	0.096861118	0.006519994	0.175820709	0.183893012	0.062174663	0.058390989	0.07027881	0.021541846	0.953850517	0.998439902	Bacteria.Verrucomicrobia.Verrucomicrobiae.Verrucomicrobiales.Verrucomicrobiaceae.Akkermansia	ABRACL
205764	ENSG00000146386	rs12196247	0.331734938	0.119229095	0.995552422	0.701852408	0.216392203	-0.559129226	-0.000415858	-0.042215145	0.221275864	0.354140946	0.074317117	0.109788208	0.356164519	0.121804353	0.99993325	0.991926881	Bacteria.Proteobacteria.Deltaproteobacteria.Desulfovibrionales.Desulfovibrionaceae.Desulfovibrio	ABRACL
205765	ENSG00000146386	rs12196247	0.124633736	0.009538295	0.285399302	0.494346812	0.23784455	-0.460127033	-0.077132628	0.054335724	0.152885194	0.172249245	0.071608742	0.079058253	0.086820772	0.005450434	0.998525812	0.997174658	Bacteria.Proteobacteria.Deltaproteobacteria.Desulfovibrionales.Desulfovibrionaceae	ABRACL
205766	ENSG00000146386	rs12196247	0.002422029	0.007916545	0.006746898	0.374707443	0.759484704	-0.675485771	0.250813698	-0.091291786	0.240625802	0.246501231	0.089619873	0.102134855	0.038272823	0.022884462	0.724894494	0.959538879	Bacteria.Firmicutes.Clostridia.Clostridiales.Ruminococcaceae.Eubacterium_coprostanoligenes_group	ABRACL
205767	ENSG00000146386	rs12196247	0.21618708	0.024060212	0.101851027	0.252848209	0.186158129	-0.403289176	0.103049523	-0.079900581	0.149059718	0.174566949	0.062100103	0.06925601	0.112008644	0.011485287	0.885265158	0.863647932	Bacteria.Bacteroidetes.Bacteroidia.Bacteroidales.Rikenellaceae	ABRACL
205768	ENSG00000146386	rs12196247	0.838590848	0.117672383	0.386281651	0.942495198	0.050714074	-0.497831031	-0.087864902	-0.007684568	0.247973543	0.31396043	0.100733403	0.106120645	0.588723591	0.122058512	0.997947728	0.998788642	Bacteria.Actinobacteria.Actinobacteria.Micrococcales	ABRACL
205769	ENSG00000146386	rs12196247	0.156944941	0.013180433	0.671579516	0.76641723	0.233612276	-0.44995614	0.029507922	-0.022195699	0.163140949	0.176537599	0.069281847	0.074404521	0.102393984	0.008210195	0.922176117	0.969256856	Bacteria.Firmicutes.Clostridia.Clostridiales.Ruminococcaceae.Ruminococcaceae_UCG_002	ABRACL
205770	ENSG00000146386	rs12196247	0.962793863	0.323817351	0.12471405	0.490288648	-0.009837063	-0.294671946	-0.104140265	0.060195575	0.210067812	0.296394153	0.066955329	0.086763931	0.526636165	0.177613939	0.764029902	0.941770524	Bacteria.Bacteroidetes.Bacteroidia.Bacteroidales.Prevotellaceae.Prevotella_9	ABRACL
205771	ENSG00000146386	rs12196247	0.622329674	0.052914029	0.343895117	0.717337025	0.093545253	-0.361858544	-0.06389526	0.028207333	0.189013154	0.183535175	0.067014893	0.077578025	0.285678073	0.032693009	0.666552804	0.996121245	Bacteria.Firmicutes.Negativicutes.Selenomonadales.Acidaminococcaceae.Phascolarctobacterium	ABRACL
205772	ENSG00000146386	rs12196247	0.359259405	0.009674172	0.662487635	0.313683442	0.166187016	-0.529580977	-0.035810599	-0.092238313	0.179990071	0.198642307	0.081668653	0.090840041	0.245648508	0.009647558	0.943753908	0.899651207	Bacteria.Proteobacteria.Gammaproteobacteria.Pseudomonadales.Pseudomonadaceae.Pseudomonas	ABRACL
205773	ENSG00000146386	rs12196247	0.040727412	0.003730586	0.037925312	0.256117918	0.326962001	-0.507097221	0.121686173	-0.076448456	0.156596403	0.168546	0.05742906	0.066726128	0.046220246	0.003285268	0.844253506	0.829942093	Bacteria.Proteobacteria.Betaproteobacteria.Burkholderiales.Alcaligenaceae.Parasutterella	ABRACL
205774	ENSG00000146386	rs12196247	0.048412658	0.024551046	0.160787279	0.581875585	0.48231188	-0.542130478	0.126664761	-0.052528352	0.239766623	0.235509003	0.089287366	0.094916161	0.156139093	0.047764731	0.958034317	0.997513341	Bacteria.Firmicutes.Clostridia.Clostridiales.Lachnospiraceae.Eubacterium_xylanophilum_group	ABRACL
205775	ENSG00000146386	rs12196247	0.551654319	0.06206508	0.407269715	0.83052603	0.112731638	-0.393726004	0.056631295	-0.017911971	0.188389223	0.20738295	0.067893657	0.083354217	0.384407459	0.048693724	0.506114315	0.972116335	Bacteria.Firmicutes.Clostridia.Clostridiales.Lachnospiraceae.Anaerostipes	ABRACL
205776	ENSG00000146386	rs12196247	0.200397391	0.016602363	0.848786928	0.728089506	0.220667538	-0.457205397	-0.00992851	0.022364921	0.170590064	0.185928728	0.051865481	0.064051466	0.170913996	0.012105153	0.999492402	0.999741582	Bacteria.Proteobacteria.Gammaproteobacteria.Enterobacteriales.Enterobacteriaceae.Escherichia_Shigella	ABRACL
205777	ENSG00000146386	rs12196247	0.237232911	0.011910116	0.907970957	0.264543987	0.242015864	-0.582457547	0.009137904	-0.099024941	0.202875046	0.225098883	0.078741303	0.087988291	0.187103539	0.012862641	0.96561126	0.930312158	Bacteria.Firmicutes.Clostridia.Clostridiales.Ruminococcaceae.Ruminococcaceae_UCG_003	ABRACL
205778	ENSG00000146386	rs12196247	0.583814378	0.025909382	0.002280838	0.036762447	0.081078059	-0.365723091	-0.19273531	0.163137701	0.147261479	0.160419247	0.060675581	0.07650662	0.233667274	0.013848575	0.99935717	0.949725174	Bacteria.Firmicutes.Erysipelotrichia.Erysipelotrichales.Erysipelotrichaceae.Erysipelotrichaceae_UCG_003	ABRACL
205779	ENSG00000146386	rs12196247	0.043361291	0.027705637	0.124685589	0.778254775	0.389017537	-0.483483983	-0.150114304	0.032987977	0.188801227	0.214688763	0.096506186	0.116661766	0.09992662	0.024131602	0.981698993	0.993308085	Bacteria.Firmicutes.Bacilli.Lactobacillales.Streptococcaceae	ABRACL
205780	ENSG00000146386	rs12196247	0.306009214	0.072938585	0.719713732	0.806700112	0.294851436	-0.490350432	0.034421083	-0.02122418	0.285775719	0.269014633	0.095506994	0.086387737	0.325979353	0.077334677	0.994527911	0.947109235	Bacteria.Proteobacteria.Gammaproteobacteria.Enterobacteriales.Enterobacteriaceae.Citrobacter	ABRACL
205781	ENSG00000146386	rs12196247	0.133710075	0.171804573	0.406530121	0.726765803	0.318294259	-0.360380203	0.060149585	0.03194522	0.209595846	0.260829949	0.071997441	0.091026727	0.191070508	0.111052617	0.833022666	0.995071635	Bacteria.Firmicutes.Erysipelotrichia.Erysipelotrichales.Erysipelotrichaceae.Clostridium_innocuum_group	ABRACL
205782	ENSG00000146386	rs12196247	0.193859523	0.010192746	0.612251999	0.17022167	0.287872105	-0.745775131	0.047364894	-0.183336239	0.219277469	0.281802907	0.092996142	0.132195002	0.273212945	0.025848164	0.871780763	0.794192827	Bacteria.Firmicutes.Clostridia.Clostridiales.Ruminococcaceae.Ruminiclostridium_9	ABRACL
205783	ENSG00000146386	rs12196247	0.120196998	0.436877368	0.315590657	0.585379346	0.413970383	-0.252278441	0.102028853	0.062957894	0.262900074	0.322481871	0.100882078	0.11482845	0.344900585	0.402400584	0.775811518	0.935161318	Bacteria.Firmicutes.Clostridia.Clostridiales.Ruminococcaceae.Anaerotruncus	ABRACL
205784	ENSG00000146386	rs12196247	0.01459218	0.000681356	0.000919868	0.002876506	0.365416117	-0.580076195	0.233217141	-0.222800678	0.145614891	0.162568573	0.067146199	0.071917059	0.022291852	0.000684884	0.063168206	0.567428115	Bacteria.Firmicutes.Clostridia.Clostridiales.Lachnospiraceae.Lachnospira	ABRACL
205785	ENSG00000146386	rs12196247	0.290827841	0.084273142	0.612811246	0.442632098	0.173830753	-0.351184782	0.031272404	-0.059860629	0.163225352	0.200304657	0.061497048	0.077491851	0.198233842	0.046893228	0.778071661	0.935568656	Bacteria.Proteobacteria.Betaproteobacteria.Burkholderiales.Alcaligenaceae	ABRACL
205786	ENSG00000146386	rs12196247	0.02799662	0.015789728	0.092935613	0.15361169	0.507912107	-0.822519333	0.131941221	-0.151318943	0.225972294	0.33183169	0.077376585	0.104809569	0.099675098	0.035412332	0.999878354	0.940913462	Bacteria.Bacteroidetes.Bacteroidia.Bacteroidales.Porphyromonadaceae.Barnesiella	ABRACL
205787	ENSG00000146386	rs12196247	0.278370983	0.019201087	0.695623	0.328290041	0.271697571	-0.617900755	-0.027787444	0.079381486	0.248549826	0.257307575	0.070710258	0.080592622	0.41864079	0.039896955	0.996566686	0.997858307	Bacteria.Proteobacteria.Gammaproteobacteria	ABRACL
205788	ENSG00000146386	rs12196247	0.109595011	0.0307904	0.311854154	0.336827474	0.426982347	-0.675582474	-0.060443308	0.06665674	0.263207013	0.305993221	0.059300648	0.068888265	0.290687534	0.076117845	0.917341061	0.870964126	Bacteria.Firmicutes.Clostridia.Clostridiales.Ruminococcaceae.Faecalibacterium	ABRACL
205789	ENSG00000146386	rs12196247	0.519701431	0.043853402	0.062651326	0.131721599	0.102121878	-0.353531539	-0.181933054	0.15027284	0.15775986	0.171993823	0.096048206	0.098438746	0.235094075	0.020170001	0.88760533	0.997132292	Bacteria.Firmicutes.Bacilli.Bacillales	ABRACL
205790	ENSG00000146386	rs12196247	0.289745194	0.097543642	0.896606408	0.387109261	0.19873186	-0.33972778	-0.007703785	0.058249866	0.186185261	0.20208697	0.059051508	0.066898183	0.265641371	0.065553972	0.99714486	0.996602117	Bacteria.Firmicutes.Clostridia.Clostridiales.Clostridiaceae_1.Clostridium_sensu_stricto_1	ABRACL
205791	ENSG00000146386	rs12196247	0.148551345	0.015160923	0.081053351	0.016007275	0.211665377	-0.408890893	-0.109317738	0.157170135	0.144775054	0.163910716	0.061685937	0.063545038	0.097227493	0.008630733	0.740418984	0.59942415	Bacteria.Fusobacteria.Fusobacteriia.Fusobacteriales.Fusobacteriaceae.Fusobacterium	ABRACL
205792	ENSG00000146386	rs12196247	0.089688638	0.003888441	0.269687264	0.08707089	0.424544865	-0.760255825	0.110118845	-0.184480284	0.246434351	0.253904059	0.098913667	0.106187981	0.232632616	0.015595221	0.948905015	0.965988036	Bacteria.Firmicutes.Clostridia.Clostridiales.Ruminococcaceae.Ruminococcaceae_NK4A214_group	ABRACL
205793	ENSG00000146386	rs12196247	0.524670677	0.046170436	0.35885111	0.969556527	0.112187644	-0.364076269	-0.059234249	0.002879583	0.175398609	0.179108632	0.064099247	0.075161828	0.2784022	0.024285816	0.880332438	0.993531782	Bacteria.Firmicutes.Negativicutes.Selenomonadales.Acidaminococcaceae	ABRACL
205794	ENSG00000146386	rs12196247	0.138550373	0.024761361	0.468607086	0.986788867	0.241743654	-0.428158735	0.061634034	0.00150059	0.161201548	0.186281371	0.084543477	0.090275838	0.107497651	0.012410348	0.882402079	0.995082128	Bacteria.Actinobacteria.Actinobacteria.Bifidobacteriales.Bifidobacteriaceae.Bifidobacterium	ABRACL
205795	ENSG00000146386	rs12196247	0.251795445	0.010910254	0.806983673	0.430416601	0.192365765	-0.481704889	-0.0206875	-0.072421339	0.166364868	0.183799174	0.084329572	0.091276752	0.13288468	0.005970568	0.990263512	0.935449612	Bacteria.Proteobacteria.Gammaproteobacteria.Pseudomonadales	ABRACL
205796	ENSG00000146386	rs12196247	0.111445296	0.008414866	0.221809275	0.424418817	0.247385865	-0.46837802	-0.090389006	0.06414557	0.15330701	0.17233655	0.07327496	0.079798821	0.0814784	0.005306394	0.997604342	0.996621608	Bacteria.Proteobacteria.Deltaproteobacteria	ABRACL
205797	ENSG00000146386	rs12196247	0.261361635	0.090905458	0.98265669	0.828849617	0.210518644	-0.395575263	-0.001553826	-0.019718852	0.185800662	0.230507416	0.071204115	0.090849568	0.241774381	0.058152478	0.848164751	0.996359602	Bacteria.Proteobacteria.Betaproteobacteria	ABRACL
205798	ENSG00000146386	rs12196247	0.058724125	0.029769488	0.205328555	0.780181153	0.33325993	-0.407514509	0.080974279	0.016567769	0.173204308	0.183399078	0.063294232	0.059119323	0.090432321	0.02569057	0.947613107	0.99789802	Bacteria.Verrucomicrobia	ABRACL
205799	ENSG00000146386	rs12196247	0.085790913	0.011340158	0.327305923	0.144259813	0.403491401	-0.835109899	-0.067297934	0.141444692	0.231287507	0.3204325	0.068184813	0.095705521	0.217895231	0.025074274	0.9994853	0.999502343	Bacteria.Firmicutes.Clostridia.Clostridiales.Lachnospiraceae.Ruminococcus_gnavus_group	ABRACL
205800	ENSG00000146386	rs12196247	0.179464335	0.023151233	0.578094882	0.563751019	0.294948104	-0.517498168	-0.053688596	0.054143551	0.217347653	0.222488656	0.096047098	0.09331044	0.218709317	0.038048383	0.899084992	0.84804211	Bacteria.Firmicutes.Erysipelotrichia.Erysipelotrichales.Erysipelotrichaceae	ABRACL
205801	ENSG00000146386	rs12196247	0.795894808	0.445908581	0.018126832	0.017578338	-0.046180566	-0.152305028	-0.198426993	0.21743963	0.177803846	0.198594351	0.081848246	0.0892425	0.367104095	0.168927903	0.979221309	0.998719086	Bacteria.Firmicutes.Bacilli.Bacillales.Family_XI.Gemella	ABRACL
205802	ENSG00000146386	rs12196247	0.161682626	0.011487928	0.66849827	0.522587578	0.214226283	-0.446048265	-0.040153152	0.067563789	0.151338431	0.171472285	0.093343539	0.105101626	0.099303406	0.006284577	0.999276643	0.988728768	Bacteria.Firmicutes.Clostridia.Clostridiales.Ruminococcaceae.Ruminiclostridium_5	ABRACL
205803	ENSG00000146386	rs12196247	0.169329393	0.01431082	0.979131735	0.647145032	0.210630388	-0.428441747	0.001657032	0.031704125	0.151553721	0.170217716	0.063104969	0.068941693	0.095888386	0.009052705	0.998277807	0.999325446	Bacteria.Bacteroidetes.Bacteroidia.Bacteroidales.Porphyromonadaceae.Parabacteroides	ABRACL
205804	ENSG00000146386	rs12196247	0.136014885	0.002417236	0.550541617	0.057582034	0.289335392	-0.874335051	0.04232541	-0.183033888	0.19167524	0.276955011	0.070533353	0.094684141	0.210580785	0.009016845	0.997329664	0.92426646	Bacteria.Firmicutes.Negativicutes.Selenomonadales.Veillonellaceae.Megasphaera	ABRACL
205805	ENSG00000146386	rs12196247	0.583854003	0.293498965	0.38672802	0.193442389	0.10366391	-0.237450853	0.05826954	-0.10962722	0.188303873	0.224212217	0.066866754	0.083425905	0.356316002	0.118624878	0.66265674	0.920789301	Bacteria.Firmicutes.Clostridia.Clostridiales.Lachnospiraceae.Lachnoclostridium	ABRACL
205806	ENSG00000146386	rs12196247	0.081667027	0.008315423	0.298906753	0.812645662	0.27873411	-0.460455974	0.083054317	0.019696652	0.157609214	0.16914862	0.079314308	0.082766206	0.081034309	0.005218789	0.549484848	0.881220808	Bacteria.Firmicutes.Clostridia.Clostridiales.Peptostreptococcaceae	ABRACL
205807	ENSG00000146386	rs12196247	0.506403933	0.216005835	0.760365964	0.522840302	0.377698239	-0.855211189	-0.030552167	0.079202002	0.565290099	0.684507523	0.09975051	0.123281078	0.958015446	0.49304287	0.997187614	0.939136997	Bacteria.Bacteroidetes.Bacteroidia.Bacteroidales	ABRACL
205808	ENSG00000146386	rs12196247	0.029743649	0.002072545	0.063808377	0.043761303	0.369179923	-0.650799017	0.18802146	-0.199058887	0.166119629	0.202833486	0.099710251	0.09679892	0.058090175	0.002810277	0.999672451	0.998587032	Bacteria.Firmicutes.Clostridia.Clostridiales.Ruminococcaceae.Butyricicoccus	ABRACL
205809	ENSG00000146386	rs12196247	0.049427523	0.010583849	0.155098329	0.378123996	0.413669522	-0.564989274	0.113786932	-0.07167555	0.206596795	0.214638684	0.079102714	0.080768338	0.12065164	0.015042861	0.996596763	0.999791394	Bacteria.Firmicutes.Clostridia.Clostridiales.Ruminococcaceae.Ruminococcaceae_UCG_005	ABRACL
205810	ENSG00000146386	rs12196247	0.985626102	0.795404962	0.793851474	0.524591522	-0.015027093	0.303321222	0.035993929	-0.123560615	0.830894979	1.164982795	0.137177806	0.193142571	0.999178724	0.878559724	0.997650199	0.999159905	Bacteria.Firmicutes.Clostridia.Clostridiales	ABRACL
205811	ENSG00000146386	rs12196247	0.445742266	0.754148221	0.013551503	0.018577957	-0.156130187	0.087790937	-0.241077579	0.309962693	0.203507317	0.279144022	0.094983684	0.128372377	0.459055667	0.372408139	0.99991226	0.898541285	Bacteria.Actinobacteria.Coriobacteriia.Coriobacteriales.Coriobacteriaceae.Collinsella	ABRACL
205812	ENSG00000146386	rs12196247	0.146213258	0.012707108	0.321342747	0.741021696	0.221853087	-0.4358011	-0.059143255	0.021089548	0.150854871	0.170047457	0.059183166	0.063539089	0.100165078	0.006390344	0.692138018	0.924544417	Bacteria.Firmicutes.Clostridia.Clostridiales.Lachnospiraceae.Lachnospiraceae_NK4A136_group	ABRACL
205813	ENSG00000146386	rs12196247	0.243250657	0.083702478	0.162551724	0.104509353	0.175874318	-0.326418394	-0.087640286	0.124261067	0.149350037	0.18582809	0.062043031	0.075474598	0.125564996	0.035066632	0.968802863	0.929290029	Bacteria.Bacteroidetes.Bacteroidia.Bacteroidales.Prevotellaceae	ABRACL
205814	ENSG00000146386	rs12196247	0.117063185	0.048475187	0.47062274	0.430527875	0.284339596	-0.614987126	0.037926454	-0.067590875	0.179017258	0.305809773	0.052261318	0.085209306	0.163521363	0.042707429	0.872908214	0.998607976	Bacteria.Firmicutes.Clostridia.Clostridiales.Lachnospiraceae.Tyzzerella_4	ABRACL
205815	ENSG00000146386	rs12196247	0.119729816	0.016648147	0.457601295	0.482326479	0.284899685	-0.520458853	0.045702151	-0.046285839	0.1806988	0.211744879	0.061159625	0.065502915	0.09705278	0.011422317	0.955858825	0.966245262	Bacteria.Firmicutes.Clostridia.Clostridiales.Lachnospiraceae.Tyzzerella	ABRACL
205816	ENSG00000146386	rs12196247	0.007676165	0.158918897	0.020725334	0.604207276	0.808704305	-0.595226048	-0.186006509	0.056960848	0.29390257	0.417679654	0.078457828	0.10935106	0.178618264	0.242696204	0.998803525	0.997226571	Bacteria.Firmicutes.Clostridia.Clostridiales.Lachnospiraceae.Eubacterium_rectale_group	ABRACL
205817	ENSG00000146386	rs12196247	0.667458231	0.06693015	0.58353951	0.712633429	0.106412801	-0.534516036	-0.047794454	-0.034106365	0.246552522	0.286855927	0.086745179	0.092195522	0.526394587	0.087970379	0.997594253	0.968948848	Bacteria.Firmicutes.Erysipelotrichia.Erysipelotrichales.Erysipelotrichaceae.Faecalitalea	ABRACL
205818	ENSG00000146386	rs12196247	0.452374366	0.282591507	0.404676141	0.101197428	0.132387072	-0.224616649	0.058785779	-0.13319226	0.175112835	0.207307471	0.070086242	0.080108327	0.347113797	0.138375788	0.896362991	0.997216401	Bacteria.Firmicutes.Clostridia.Clostridiales.Ruminococcaceae.Subdoligranulum	ABRACL
205819	ENSG00000146386	rs12196247	0.147045928	0.02447528	0.526649932	0.968966279	0.236412177	-0.427294173	0.054969188	0.003543096	0.161091926	0.18552036	0.086354139	0.090720777	0.107454976	0.01335511	0.944382312	0.998755611	Bacteria.Actinobacteria.Actinobacteria.Bifidobacteriales.Bifidobacteriaceae	ABRACL
205820	ENSG00000146386	rs12196247	0.220324372	0.013832476	0.955938567	0.615720092	0.202602144	-0.455980639	0.00377896	0.042296967	0.163708522	0.180216994	0.068132985	0.083864124	0.129227575	0.009392177	0.999694213	0.908466096	Bacteria.Firmicutes.Clostridia.Clostridiales.Lachnospiraceaencultured	ABRACL
205821	ENSG00000146386	rs12196247	0.179594022	0.023085169	0.577978447	0.560732844	0.295078091	-0.518265583	-0.053688322	0.054566742	0.217509174	0.222707115	0.09601713	0.093314614	0.219443835	0.038635464	0.910934631	0.84848848	Bacteria.Firmicutes.Erysipelotrichia.Erysipelotrichales	ABRACL
205822	ENSG00000146386	rs12196247	0.018163006	0.001739844	0.045664717	0.061434349	0.460724673	-0.706825885	0.154539983	-0.165243465	0.190104271	0.216378637	0.075844196	0.086820523	0.054928942	0.003820661	0.372552683	0.757439787	Bacteria.Firmicutes.Clostridia.Clostridiales.Christensenellaceae.Christensenellaceae_R_7_group	ABRACL
205823	ENSG00000146386	rs12196247	0.160431943	0.012159323	0.924318597	0.450793131	0.212561118	-0.435030249	0.005974604	0.047044224	0.149707485	0.168638003	0.062650094	0.062008925	0.104142031	0.006951507	0.881616042	0.835691611	Bacteria.Firmicutes.Negativicutes.Selenomonadales.Veillonellaceae.Dialister	ABRACL
205824	ENSG00000146386	rs12196247	0.819892082	0.761124296	0.004005489	0.01720966	-0.037241633	-0.073126297	-0.324063483	0.363053208	0.162906783	0.239534226	0.108602623	0.148495323	0.436456528	0.235484444	0.999739884	0.859864217	Bacteria.Actinobacteria.Coriobacteriia.Coriobacteriales.Coriobacteriaceae	ABRACL
205825	ENSG00000146386	rs12196247	0.316730386	0.118471708	0.744190361	0.553571566	0.177605705	-0.348057047	0.02282319	-0.052715671	0.176026769	0.219991318	0.069646227	0.088522133	0.241443804	0.065282839	0.774579994	0.994680072	Bacteria.Proteobacteria.Betaproteobacteria.Burkholderiales	ABRACL
205826	ENSG00000146386	rs12196247	0.205031324	0.042857424	0.933854226	0.190510752	0.1932047	-0.359869602	-0.006125755	-0.119319296	0.150919811	0.174220245	0.073521999	0.090196663	0.112145417	0.020242377	0.791737658	0.911520231	Bacteria.Firmicutes.Clostridia.Clostridiales.Lachnospiraceae.Dorea	ABRACL
205827	ENSG00000146386	rs12196247	0.995591829	0.838750874	0.817496231	0.581259989	-0.005003361	0.256826001	0.033820599	-0.113107621	0.902133822	1.257050611	0.14596501	0.204046369	0.999954529	0.996251787	0.999968393	0.999515331	Bacteria.Firmicutes	ABRACL
205828	ENSG00000146386	rs12196247	0.257116301	0.011015787	0.992302589	0.434081387	0.197901421	-0.497509891	-0.000508372	0.050310171	0.173099915	0.190093612	0.052492807	0.063918042	0.226338644	0.012338463	0.999354761	0.999171204	Bacteria.Proteobacteria.Gammaproteobacteria.Enterobacteriales.Enterobacteriaceae	ABRACL
205829	ENSG00000146386	rs12196247	0.285094819	0.124037283	0.510691065	0.447499868	0.480773028	-0.807295151	-0.070924357	0.099517572	0.44605773	0.518088308	0.107233033	0.130220612	0.72349629	0.363953389	0.999330493	0.996754281	Bacteria.Proteobacteria	ABRACL
205830	ENSG00000146386	rs12196247	0.018119191	0.001738974	0.045466519	0.061716819	0.460847953	-0.706005555	0.154670573	-0.164835104	0.190079953	0.216116587	0.075836544	0.086702713	0.054226234	0.003757181	0.367507437	0.764020214	Bacteria.Firmicutes.Clostridia.Clostridiales.Christensenellaceae	ABRACL
205831	ENSG00000146386	rs12196247	0.041193165	0.030918548	0.123104781	0.733664952	0.421221173	-0.5045953	-0.149649923	0.039575611	0.202222304	0.228728877	0.095796406	0.115813431	0.104192322	0.030420721	0.967792983	0.975114706	Bacteria.Firmicutes.Bacilli.Lactobacillales	ABRACL
205832	ENSG00000146386	rs12196247	0.106630427	0.005841639	0.195467006	0.119698738	0.249780591	-0.486983485	-0.091287745	0.125936735	0.15265862	0.170836726	0.069789751	0.079869058	0.077954173	0.00488464	0.914489909	0.989428248	Bacteria.Proteobacteria.Gammaproteobacteria.Pasteurellales.Pasteurellaceae.Haemophilus	ABRACL
205833	ENSG00000146386	rs12196247	0.124683241	0.005224665	0.483380486	0.16637775	0.287775072	-0.603182241	0.055889147	-0.131365643	0.18500501	0.208683275	0.079284769	0.093857182	0.135372847	0.006160242	0.807976421	0.981481548	Bacteria.Firmicutes.Clostridia.Clostridiales.Lachnospiraceae.Eubacterium_eligens_group	ABRACL
205834	ENSG00000146386	rs12196247	0.125207014	0.010430847	0.44669379	0.537304242	0.28388361	-0.482568104	-0.090340366	0.076376915	0.182761467	0.182945955	0.11800159	0.123151804	0.120119302	0.009337512	0.783275725	0.952156213	Bacteria.Actinobacteria	ABRACL
205835	ENSG00000146386	rs12196247	0.601823669	0.302354153	0.897260159	0.693599989	0.272492189	-0.683317612	-0.01381425	0.053767446	0.519683192	0.657257001	0.106567479	0.135868943	0.914619082	0.586002619	0.999135888	0.996172726	Bacteria.Firmicutes.Clostridia.Clostridiales.Ruminococcaceae	ABRACL
205836	ENSG00000146386	rs12196247	0.15813559	0.012590253	0.64111593	0.664440401	0.23105126	-0.441754444	-0.052421742	0.046634087	0.1618229	0.172132778	0.111933538	0.107012985	0.09954554	0.007958679	0.789451581	0.916650172	Bacteria.Actinobacteria.Actinobacteria	ABRACL
205837	ENSG00000146386	rs12196247	0.946221082	0.617283676	0.006477012	0.027684083	-0.010978868	-0.116475986	-0.312077163	0.358561148	0.162135594	0.231970929	0.11092461	0.159194489	0.468473713	0.195784735	0.999005033	0.870684181	Bacteria.Actinobacteria.Coriobacteriia.Coriobacteriales	ABRACL
205838	ENSG00000146386	rs12196247	0.505661312	0.215647165	0.759387482	0.522154338	0.378429359	-0.855959054	-0.030684398	0.079337358	0.565392965	0.684564716	0.099761627	0.123287603	0.958705669	0.49047813	0.997675757	0.942693919	Bacteria.Bacteroidetes	ABRACL
205839	ENSG00000146386	rs12196247	0.818999396	0.052848116	0.029865439	0.388233721	0.037604563	-0.380653832	-0.186202478	0.083499835	0.163668542	0.193012947	0.083850088	0.096125789	0.379459695	0.032393461	0.945687051	0.854149348	Bacteria.Firmicutes.Bacilli.Lactobacillales.Carnobacteriaceae.Granulicatella	ABRACL
205840	ENSG00000146386	rs12196247	0.146642748	0.060259687	0.324190317	0.247112671	0.553585555	-1.028804141	-0.068704901	0.118615146	0.376832445	0.53802176	0.069160139	0.101562642	0.742209571	0.281979841	0.999973618	0.989705988	Bacteria.Bacteroidetes.Bacteroidia.Bacteroidales.Bacteroidaceae.Bacteroides	ABRACL
205841	ENSG00000146386	rs12196247	0.796868808	0.272850542	0.646247874	0.976335162	0.083055796	-0.442633077	0.051674365	0.004104886	0.321349112	0.400250566	0.112061385	0.137848523	0.72853555	0.302624004	0.909309097	0.94372401	Bacteria.Firmicutes.Negativicutes.Selenomonadales	ABRACL
205842	ENSG00000146386	rs12196247	0.996338527	0.644237172	0.776186905	0.330979199	0.003148369	0.407764786	0.036226531	-0.160343863	0.683436173	0.87890756	0.126898504	0.163704659	0.962118546	0.753903046	0.999826541	0.999832315	Bacteria.Firmicutes.Clostridia.Clostridiales.Lachnospiraceae	ABRACL
205843	ENSG00000146386	rs12196247	0.370771508	0.143366408	0.129736871	0.011478253	0.135626872	-0.259991098	0.087117748	-0.156674599	0.150483958	0.175519124	0.05676922	0.060222293	0.22355218	0.065816643	0.589441394	0.63625312	Bacteria.Firmicutes.Clostridia.Clostridiales.Lachnospiraceae.Roseburia	ABRACL
205844	ENSG00000146386	rs12196247	0.037926847	0.027591651	0.112566962	0.466930709	0.487074366	-0.592258792	-0.165099614	0.087601078	0.229873727	0.262789641	0.10264035	0.119708941	0.124085665	0.038766617	0.933709887	0.933837527	Bacteria.Firmicutes.Bacilli	ABRACL
205845	ENSG00000146386	rs12196247	0.302855276	0.005698536	0.804554638	0.178614344	0.20269359	-0.675556581	-0.016343863	-0.100333141	0.195167039	0.236253144	0.065778184	0.073789164	0.248426908	0.011413342	0.770502457	0.813330366	Bacteria.Firmicutes.Clostridia.Clostridiales.Lachnospiraceae.Lachnospiraceae_UCG_010	ABRACL
205846	ENSG00000146386	rs12196247	0.019742929	0.001510185	0.002374608	0.036941708	0.354661394	-0.562968946	0.231487562	-0.206676959	0.148376432	0.169918969	0.073187284	0.097020558	0.032098142	0.001654566	0.998043854	0.932689129	Bacteria.Firmicutes.Clostridia.Clostridiales.Ruminococcaceaencultured	ABRACL
205847	ENSG00000146386	rs12196247	0.824173069	0.080177409	0.028432045	0.254971718	0.036626494	-0.342162835	-0.188598271	0.11425613	0.164185712	0.192505405	0.084149036	0.09948301	0.389360719	0.041728613	0.991744893	0.857301567	Bacteria.Firmicutes.Bacilli.Lactobacillales.Carnobacteriaceae	ABRACL
205848	ENSG00000146386	rs12196247	0.77244121	0.167995379	0.317825181	0.450076938	0.060972192	-0.313344552	-0.113510137	0.097184766	0.209965479	0.224743557	0.112757792	0.127895814	0.498850094	0.109509269	0.998820086	0.961415255	Bacteria.Firmicutes.Clostridia.Clostridiales.Family_XIII	ABRACL
205849	ENSG00000146386	rs12196247	0.277992558	0.094647708	0.882213781	0.342105882	0.197692287	-0.336453737	-0.008406668	0.06272836	0.180705905	0.198366493	0.056516547	0.065545868	0.246002286	0.055672878	0.995146261	0.99999132	Bacteria.Firmicutes.Clostridia.Clostridiales.Clostridiaceae_1	ABRACL
205850	ENSG00000146386	rs12196247	0.214162759	0.02382669	0.100918594	0.251178516	0.186921828	-0.4038672	0.103696422	-0.080280733	0.149004375	0.174515801	0.062316057	0.069338467	0.11188674	0.011645233	0.889387101	0.848291163	Bacteria.Bacteroidetes.Bacteroidia.Bacteroidales.Rikenellaceae.Alistipes	ABRACL
205851	ENSG00000146416	rs3804536	0.435300386	0.13064262	0.697868417	0.261768431	0.185941403	-0.479437681	0.038008012	-0.137857395	0.236865404	0.313170286	0.097475735	0.12177574	0.477929449	0.137918246	0.948905015	0.966332496	Bacteria.Firmicutes.Clostridia.Clostridiales.Ruminococcaceae.Ruminococcaceae_NK4A214_group	AIG1
205852	ENSG00000146416	rs3804536	0.563755157	0.411133353	0.661540655	0.924273914	0.08736921	-0.167908538	-0.03104052	-0.00925892	0.150572802	0.202976838	0.070578675	0.097032193	0.246836106	0.116531732	0.995339941	0.956135677	Bacteria.Proteobacteria.Deltaproteobacteria.Desulfovibrionales.Desulfovibrionaceae.Bilophila	AIG1
205853	ENSG00000146416	rs3804536	0.257690393	0.048533605	0.01028517	0.009915272	0.158985886	-0.468704129	-0.146898461	0.245429509	0.139230919	0.233131202	0.055579112	0.092378117	0.153177731	0.019619948	0.902579082	0.961898573	Bacteria.Bacteroidetes.Bacteroidia.Bacteroidales.Porphyromonadaceae	AIG1
205854	ENSG00000146416	rs3804536	0.143062263	0.1041746	0.199060723	0.231793665	0.394869086	-0.527145461	0.117521288	-0.143266823	0.266368826	0.319865983	0.090578325	0.118693365	0.229964776	0.112478605	0.999878354	0.954088273	Bacteria.Bacteroidetes.Bacteroidia.Bacteroidales.Porphyromonadaceae.Barnesiella	AIG1
205855	ENSG00000146416	rs3804536	0.512859884	0.382541258	0.963793192	0.958662824	0.10717132	-0.195878803	-0.003801513	-0.006438359	0.162873577	0.222796623	0.083422532	0.123738598	0.230948173	0.125783085	0.930335488	0.964500043	Bacteria.Firmicutes.Clostridia.Clostridiales.Lachnospiraceae.Fusicatenibacter	AIG1
205856	ENSG00000146416	rs3804536	0.556332394	0.303635351	0.821778757	0.699732163	0.142722692	-0.259497923	0.019389847	-0.034564781	0.241347832	0.250268828	0.085731221	0.08922447	0.446539734	0.217106732	0.998896274	0.991926881	Bacteria.Proteobacteria.Deltaproteobacteria.Desulfovibrionales.Desulfovibrionaceae.Desulfovibrio	AIG1
205857	ENSG00000146416	rs3804536	0.616933665	0.445267306	0.920109992	0.986309001	0.093646845	-0.198980261	0.01069206	-0.00248599	0.186319235	0.259088283	0.10619258	0.144315271	0.403492806	0.167462895	0.980868542	0.994365378	Bacteria.Firmicutes.Bacilli.Lactobacillales.Streptococcaceae.Streptococcus	AIG1
205858	ENSG00000146416	rs3804536	0.964782836	0.410157462	0.527827997	0.780011168	-0.011095049	-0.288040851	-0.073098011	-0.041519633	0.250322707	0.347470043	0.115162702	0.148038321	0.626582244	0.242650117	0.99792254	0.986607256	Bacteria.Firmicutes.Clostridia.Clostridiales.Family_XIII.Family_XIII_AD3011_group	AIG1
205859	ENSG00000146416	rs3804536	0.224185275	0.475544524	0.1693801	0.875463451	0.192796742	-0.156508133	0.09590886	0.014602048	0.157106926	0.218084237	0.069017099	0.092804804	0.167249437	0.104313501	0.386308321	0.995873021	Bacteria.Firmicutes.Clostridia.Clostridiales.Peptostreptococcaceae.Intestinibacter	AIG1
205860	ENSG00000146416	rs3804536	0.528335366	0.25468945	0.8456536	0.379948176	0.094499557	-0.226244913	0.010662181	-0.073837823	0.14906367	0.196873656	0.054553115	0.083525859	0.23171526	0.082567487	0.922225994	0.854071778	Bacteria.Proteobacteria.Betaproteobacteria.Burkholderiales.Alcaligenaceae.Parasutterella	AIG1
205861	ENSG00000146416	rs3804536	0.613600311	0.738602654	0.966110286	0.760648458	0.105688836	-0.111502808	0.002943642	0.030833627	0.208300094	0.332710409	0.069016539	0.10079211	0.453191035	0.339562192	0.998927089	0.946234759	Bacteria.Proteobacteria.Gammaproteobacteria.Enterobacteriales.Enterobacteriaceae.Citrobacter	AIG1
205862	ENSG00000146416	rs3804536	0.450482011	0.246560787	0.919049574	0.495610551	0.116993105	-0.241081142	0.005244563	-0.048481827	0.154102068	0.206179081	0.051403822	0.070748558	0.192449164	0.074009091	0.814388402	0.993577312	Bacteria.Proteobacteria.Betaproteobacteria.Burkholderiales.Alcaligenaceae.Sutterella	AIG1
205863	ENSG00000146416	rs3804536	0.319684367	0.188371081	0.474630255	0.392141877	0.20845386	-0.356267619	-0.061731008	0.089792305	0.207875448	0.267996179	0.08583966	0.104230552	0.333670315	0.116137815	0.8098824	0.897490053	Bacteria.Firmicutes.Negativicutes.Selenomonadales.Veillonellaceae	AIG1
205864	ENSG00000146416	rs3804536	0.53151224	0.331867156	0.21406569	0.362967571	0.092001545	-0.19014346	-0.080134076	0.070001586	0.146251634	0.19448829	0.06386503	0.076407277	0.221773052	0.094399305	0.830403141	0.869381142	Bacteria.Fusobacteria.Fusobacteriia.Fusobacteriales.Fusobacteriaceae.Fusobacterium	AIG1
205865	ENSG00000146416	rs3804536	0.617915174	0.311486926	0.947150966	0.702973268	0.099138059	-0.27790553	-0.00530547	-0.039062953	0.197796657	0.272443334	0.079731741	0.10199342	0.452127736	0.152205573	0.996596763	0.999791394	Bacteria.Firmicutes.Clostridia.Clostridiales.Ruminococcaceae.Ruminococcaceae_UCG_005	AIG1
205866	ENSG00000146416	rs3804536	0.235024781	0.197286295	0.280509167	0.392970792	0.208094146	-0.335692275	0.085014273	-0.094585553	0.1736104	0.257696941	0.078121112	0.109988071	0.189355408	0.085995461	0.883861676	0.902455491	Bacteria.Proteobacteria.Gammaproteobacteria.Pseudomonadales.Pseudomonadaceae.Pseudomonas	AIG1
205867	ENSG00000146416	rs3804536	0.552524598	0.804525459	0.154904192	0.55667435	-0.131384104	-0.078034234	-0.143534048	0.078976721	0.220042389	0.314011922	0.099734741	0.133667783	0.448517163	0.406339438	0.722632096	0.887321484	Bacteria.Firmicutes.Clostridia.Clostridiales.Ruminococcaceae.Ruminiclostridium_9	AIG1
205868	ENSG00000146416	rs3804536	0.474120441	0.207438385	0.790432627	0.437694278	0.148051469	-0.344134823	-0.025549322	0.095780944	0.205633722	0.270265118	0.095745623	0.122654054	0.313915597	0.122936075	0.926890345	0.921718714	Bacteria.Firmicutes.Clostridia.Clostridiales.Lachnospiraceae.Blautia	AIG1
205869	ENSG00000146416	rs3804536	0.379723852	0.818310834	0.608832421	0.389623382	0.164275975	-0.05985923	-0.034060939	-0.091320757	0.185742139	0.259523629	0.066236273	0.105439567	0.300501421	0.27724805	0.795413363	0.978350333	Bacteria.Proteobacteria.Betaproteobacteria	AIG1
205870	ENSG00000146416	rs3804536	0.931926691	0.810997233	0.613298368	0.653776762	-0.025615595	-0.076524731	0.032119337	-0.03344468	0.298715101	0.318701149	0.063249423	0.074222412	0.682638842	0.499248549	0.967672924	0.916877402	Bacteria.Firmicutes.Clostridia.Clostridiales.Ruminococcaceae.Faecalibacterium	AIG1
205871	ENSG00000146416	rs3804536	0.627443376	0.345163156	0.277739291	0.787235313	0.073117955	-0.192985887	-0.07727584	0.021909226	0.149941515	0.202944639	0.070598483	0.080840216	0.251066263	0.100710166	0.905626678	0.970927548	Bacteria.Firmicutes.Clostridia.Clostridiales.Ruminococcaceae.Ruminococcaceae_UCG_002	AIG1
205872	ENSG00000146416	rs3804536	0.964675182	0.328479331	0.234940129	0.997592705	0.007172933	-0.197309826	-0.078030206	0.000224406	0.161339731	0.200399205	0.065087745	0.074092429	0.370471727	0.12480551	0.621182322	0.999631316	Bacteria.Firmicutes.Negativicutes.Selenomonadales.Acidaminococcaceae.Phascolarctobacterium	AIG1
205873	ENSG00000146416	rs3804536	0.341329787	0.27618221	0.436254338	0.431731188	0.491443289	-0.670170552	-0.070687164	0.090233744	0.512686289	0.610262021	0.090234583	0.114053229	0.815859024	0.474087454	0.999973618	0.989705988	Bacteria.Bacteroidetes.Bacteroidia.Bacteroidales.Bacteroidaceae.Bacteroides	AIG1
205874	ENSG00000146416	rs3804536	0.562704775	0.440270107	0.850350636	0.944825514	0.143147346	-0.199339214	0.016624906	0.005733424	0.246036467	0.256714877	0.087765488	0.082526022	0.401794617	0.252552518	0.997329664	0.927434709	Bacteria.Firmicutes.Negativicutes.Selenomonadales.Veillonellaceae.Megasphaera	AIG1
205875	ENSG00000146416	rs3804536	0.07485891	0.111315655	0.091387709	0.243969127	0.450478629	-0.522773595	-0.177912115	0.157867144	0.248830728	0.32384729	0.103830045	0.134265221	0.153112886	0.101826772	0.99759175	0.986746924	Bacteria.Firmicutes.Clostridia.Clostridiales.Lachnospiraceae.Lachnospiraceae_UCG_008	AIG1
205876	ENSG00000146416	rs3804536	0.112145993	0.780176109	0.114531183	0.996900711	0.362525366	-0.109891068	0.151962473	0.000533963	0.225108287	0.392118722	0.094998683	0.136936108	0.256773843	0.397570384	0.998891856	0.999590371	Bacteria.Firmicutes.Bacilli.Bacillales.Staphylococcaceae.Staphylococcus	AIG1
205877	ENSG00000146416	rs3804536	0.061726253	0.099048877	0.066897621	0.209926794	0.428453828	-0.418077168	0.200625402	-0.161270134	0.225373671	0.249832335	0.107655414	0.127355883	0.153659007	0.080434795	0.722847806	0.942166966	Bacteria.Firmicutes.Clostridia.Clostridiales.Lachnospiraceae.Lachnospiraceae_ND3007_group	AIG1
205878	ENSG00000146416	rs3804536	0.412837554	0.592019176	0.173340342	0.937650233	-0.223766897	-0.17360856	-0.138538489	-0.010483923	0.271494379	0.322347375	0.100633625	0.133507519	0.561159523	0.464940726	0.716153293	0.941912798	Bacteria.Firmicutes.Clostridia.Clostridiales.Ruminococcaceae.Anaerotruncus	AIG1
205879	ENSG00000146416	rs3804536	0.491288957	0.210387041	0.717643476	0.419251667	0.128993843	-0.267958214	0.022485179	-0.052416561	0.186358508	0.211824336	0.061910703	0.064482164	0.379721057	0.132706977	0.854974587	0.941770524	Bacteria.Bacteroidetes.Bacteroidia.Bacteroidales.Prevotellaceae.Prevotella_9	AIG1
205880	ENSG00000146416	rs3804536	0.275318463	0.184574221	0.398650876	0.380429262	0.313190115	-0.426572508	0.095480965	-0.105752035	0.284675827	0.318090282	0.112379813	0.119749021	0.349373889	0.147292302	0.981084248	0.998600531	Bacteria.Firmicutes.Clostridia.Clostridiales.Ruminococcaceae.Ruminiclostridium_6	AIG1
205881	ENSG00000146416	rs3804536	0.391156458	0.572664887	0.571822496	0.444649742	0.143461205	-0.127557914	-0.033624295	-0.070368024	0.166181072	0.224968558	0.059171555	0.09150005	0.237018178	0.201152552	0.773682401	0.935568656	Bacteria.Proteobacteria.Betaproteobacteria.Burkholderiales.Alcaligenaceae	AIG1
205882	ENSG00000146416	rs3804536	0.046981492	0.038326074	0.042607766	0.077332572	0.43133753	-0.545201917	0.158649784	-0.183814311	0.213009189	0.257858303	0.076710298	0.102414018	0.099287393	0.044207323	0.486870509	0.940712652	Bacteria.Firmicutes.Clostridia.Clostridiales.Ruminococcaceae.Ruminococcus_1	AIG1
205883	ENSG00000146416	rs3804536	0.200229963	0.246469872	0.182255492	0.573235675	0.222313464	-0.278267342	0.088586356	-0.048666695	0.171797726	0.237935451	0.065704375	0.085959506	0.167192569	0.085710024	0.859659891	0.979585985	Bacteria.Firmicutes.Erysipelotrichia.Erysipelotrichales.Erysipelotrichaceae.Erysipelatoclostridium	AIG1
205884	ENSG00000146416	rs3804536	0.595689482	0.512734963	0.901758598	0.97489453	0.126470835	-0.210424765	0.009809322	-0.003205389	0.237176511	0.319697891	0.079156539	0.10146325	0.416768149	0.229434872	0.999858829	0.960504015	Bacteria.Proteobacteria.Betaproteobacteria.Neisseriales.Neisseriaceae.Eikenella	AIG1
205885	ENSG00000146416	rs3804536	0.448093405	0.364716106	0.744497649	0.865117466	0.115154911	-0.185745304	0.022602676	0.014898111	0.150880344	0.203487495	0.069059346	0.087359926	0.195897515	0.105383898	0.99935717	0.961625472	Bacteria.Firmicutes.Erysipelotrichia.Erysipelotrichales.Erysipelotrichaceae.Erysipelotrichaceae_UCG_003	AIG1
205886	ENSG00000146416	rs3804536	0.785236162	0.466257823	0.382562501	0.705520228	0.042035689	-0.143737101	0.061964625	0.032804846	0.153622051	0.196122574	0.070483017	0.08643198	0.272864393	0.141264698	0.915215198	0.993727148	Bacteria.Proteobacteria.Gammaproteobacteria.Pasteurellales.Pasteurellaceae.Haemophilus	AIG1
205887	ENSG00000146416	rs3804536	0.907605339	0.552760663	0.475694522	0.739619833	0.021970131	-0.14963387	-0.05810806	0.032889799	0.188564001	0.250756527	0.080997561	0.098537287	0.395744719	0.20307651	0.890986701	0.998819627	Bacteria.Firmicutes.Clostridia.Clostridiales.Ruminococcaceae.Ruminococcaceae_UCG_003	AIG1
205888	ENSG00000146416	rs3804536	0.988111173	0.260305867	0.702361328	0.447467016	0.003803991	-0.287025169	-0.039358989	-0.077338173	0.254304344	0.252758376	0.10254428	0.101191099	0.655911442	0.195464836	0.998832683	0.968981908	Bacteria.Firmicutes.Clostridia.Clostridiales.Ruminococcaceae.Eubacterium_coprostanoligenes_group	AIG1
205889	ENSG00000146416	rs3804536	0.095410265	0.679332742	0.090639015	0.847636311	0.344449041	-0.127937573	0.131275893	0.021836722	0.203559524	0.308104117	0.076431844	0.113200455	0.159655656	0.282190465	0.626775856	0.996502544	Bacteria.Firmicutes.Clostridia.Clostridiales.Family_XI	AIG1
205890	ENSG00000146416	rs3804536	0.254054415	0.310677743	0.11587323	0.643578088	0.177927676	-0.226241996	0.146111268	-0.053584172	0.154620038	0.221421681	0.09168526	0.115266998	0.146940837	0.091657809	0.88760533	0.997132292	Bacteria.Firmicutes.Bacilli.Bacillales	AIG1
205891	ENSG00000146416	rs3804536	0.509823876	0.45918082	0.543723282	0.994213776	0.097704308	-0.160308647	-0.046570128	-0.000729531	0.147419015	0.215287083	0.076294068	0.100210782	0.214316726	0.117760344	0.997604342	0.998585525	Bacteria.Proteobacteria.Deltaproteobacteria	AIG1
205892	ENSG00000146416	rs3804536	0.360219142	0.700167909	0.542876768	0.422460083	0.164067333	-0.094729466	-0.039082015	-0.082249392	0.178051977	0.244905703	0.063891905	0.101886931	0.261037288	0.24078822	0.730272454	0.994680072	Bacteria.Proteobacteria.Betaproteobacteria.Burkholderiales	AIG1
205893	ENSG00000146416	rs3804536	0.014681806	0.052747723	0.008594902	0.122171332	0.539106634	-0.565079976	0.172731605	-0.128017333	0.215032722	0.286402453	0.063738929	0.081740589	0.050302329	0.045092157	0.813060901	0.998607976	Bacteria.Firmicutes.Clostridia.Clostridiales.Lachnospiraceae.Tyzzerella_4	AIG1
205894	ENSG00000146416	rs3804536	0.737721048	0.464761829	0.277504026	0.979157795	0.051284192	-0.145260261	0.0835495	0.00245522	0.15249121	0.197534657	0.076292334	0.093619433	0.257650392	0.129833076	0.674795596	0.986151901	Bacteria.Firmicutes.Clostridia.Clostridiales.Lachnospiraceae.Dorea	AIG1
205895	ENSG00000146416	rs3804536	0.57633675	0.49151043	0.994382045	0.685239869	0.108031276	-0.161756308	0.000802542	0.064535363	0.192371906	0.233810643	0.113541688	0.158507433	0.354672296	0.170807793	0.999865454	0.903353379	Bacteria.Actinobacteria.Coriobacteriia.Coriobacteriales.Coriobacteriaceae	AIG1
205896	ENSG00000146416	rs3804536	0.682930246	0.276088897	0.866410935	0.532609902	0.090969394	-0.337644961	-0.018941187	-0.100307058	0.221710677	0.307401591	0.112153825	0.159883227	0.470728627	0.153708164	0.998820086	0.961415255	Bacteria.Firmicutes.Clostridia.Clostridiales.Family_XIII	AIG1
205897	ENSG00000146416	rs3804536	0.483182033	0.30598275	0.728401307	0.421371658	0.109867163	-0.202476715	-0.033010188	0.082240653	0.155787437	0.196233527	0.094651835	0.101636294	0.267747411	0.088694609	0.980594893	0.946543995	Bacteria.Firmicutes.Negativicutes.Selenomonadales.Veillonellaceae.Veillonella	AIG1
205898	ENSG00000146416	rs3804536	0.19556368	0.137565727	0.128001461	0.103868212	0.214061391	-0.303510004	-0.093593704	0.111793485	0.163686437	0.201875301	0.060708159	0.067773764	0.168109214	0.056735506	0.999492402	0.999741582	Bacteria.Proteobacteria.Gammaproteobacteria.Enterobacteriales.Enterobacteriaceae.Escherichia_Shigella	AIG1
205899	ENSG00000146416	rs3804536	0.669287019	0.190629858	0.641456968	0.533414452	0.072960685	-0.348742705	-0.029644506	-0.055428758	0.170041561	0.263695747	0.06336331	0.088524251	0.349401269	0.099510276	0.982891669	0.998439902	Bacteria.Verrucomicrobia.Verrucomicrobiae.Verrucomicrobiales.Verrucomicrobiaceae.Akkermansia	AIG1
205900	ENSG00000146416	rs3804536	0.427168803	0.249998339	0.413645538	0.150323404	0.120829384	-0.225410738	0.073113066	-0.159443184	0.151215373	0.194197948	0.088861799	0.109539721	0.210931156	0.077580829	0.926269826	0.974707926	Bacteria.Actinobacteria.Actinobacteria.Bifidobacteriales.Bifidobacteriaceae	AIG1
205901	ENSG00000146416	rs3804536	0.623991081	0.39251692	0.909128542	0.80575694	0.128566279	-0.254877941	0.012647654	-0.029911595	0.261022386	0.296097121	0.110379446	0.121144279	0.556165968	0.268927976	0.999697332	0.911649175	Bacteria.Firmicutes.Clostridia.Clostridiales.Ruminococcaceae.Ruminococcaceae_UCG_013	AIG1
205902	ENSG00000146416	rs3804536	0.379654485	0.379667188	0.584108471	0.850234591	0.149428525	-0.226114015	0.053548231	-0.030922518	0.168929813	0.255630059	0.097335517	0.163116787	0.256710146	0.126774341	0.999672451	0.998587032	Bacteria.Firmicutes.Clostridia.Clostridiales.Ruminococcaceae.Butyricicoccus	AIG1
205903	ENSG00000146416	rs3804536	0.175891389	0.485822793	0.253074409	0.88476693	0.305592112	-0.191500068	0.099226372	0.015318086	0.223317112	0.273192422	0.08604859	0.10527945	0.223229895	0.229404105	0.804552221	0.995071635	Bacteria.Firmicutes.Erysipelotrichia.Erysipelotrichales.Erysipelotrichaceae.Clostridium_innocuum_group	AIG1
205904	ENSG00000146416	rs3804536	0.506888524	0.35837329	0.155809871	0.111500888	0.096458375	-0.178353381	-0.076142414	0.122012191	0.144531741	0.192808772	0.053025548	0.075623915	0.219066214	0.098412935	0.615340191	0.778226454	Bacteria.Firmicutes.Negativicutes.Selenomonadales.Veillonellaceae.Dialister	AIG1
205905	ENSG00000146416	rs3804536	0.541296746	0.665633931	0.893863345	0.643242161	0.133798032	-0.117782845	0.012657778	0.058461273	0.217878795	0.271309703	0.094502875	0.125630864	0.500900516	0.343924413	0.99991226	0.988194298	Bacteria.Actinobacteria.Coriobacteriia.Coriobacteriales.Coriobacteriaceae.Collinsella	AIG1
205906	ENSG00000146416	rs3804536	0.121762747	0.083532887	0.159758764	0.166172564	0.370667181	-0.560725529	-0.107905871	0.149398693	0.236411592	0.319038576	0.075874244	0.106688857	0.25203081	0.085991857	0.9994853	0.999502343	Bacteria.Firmicutes.Clostridia.Clostridiales.Lachnospiraceae.Ruminococcus_gnavus_group	AIG1
205907	ENSG00000146416	rs3804536	0.793212964	0.893741781	0.914861583	0.957927864	0.174340935	-0.145721954	-0.01182875	-0.009813413	0.662337091	1.086706753	0.110214107	0.185305871	0.997454612	0.889372626	0.997650199	0.999159905	Bacteria.Firmicutes.Clostridia.Clostridiales	AIG1
205908	ENSG00000146416	rs3804536	0.082784815	0.161937556	0.112093561	0.272199168	0.556865611	-0.564492738	-0.192367796	0.151759031	0.316056166	0.399027438	0.119432011	0.137039947	0.307076187	0.23055728	0.811573392	0.857776257	Bacteria.Firmicutes.Negativicutes.Selenomonadales	AIG1
205909	ENSG00000146416	rs3804536	0.403220652	0.241255704	0.507125805	0.376945139	0.394143	-0.688149404	-0.07901939	0.131392402	0.468449012	0.581870514	0.118467815	0.147693236	0.77490436	0.434746715	0.999330493	0.996754281	Bacteria.Proteobacteria	AIG1
205910	ENSG00000146416	rs3804536	0.197361743	0.081551409	0.286244099	0.150034688	0.319582255	-0.509780539	0.09806555	-0.150464682	0.245371798	0.288141772	0.091203734	0.103297014	0.286251295	0.068355742	0.999985325	0.999758873	Bacteria.Firmicutes.Clostridia.Clostridiales.Ruminococcaceae.Ruminococcaceae_UCG_014	AIG1
205911	ENSG00000146416	rs3804536	0.605957972	0.189266289	0.027623659	0.011134174	0.073790552	-0.253899537	-0.127572571	0.212079588	0.142350199	0.191383824	0.056617011	0.081158915	0.214831253	0.065576786	0.998277807	0.999325446	Bacteria.Bacteroidetes.Bacteroidia.Bacteroidales.Porphyromonadaceae.Parabacteroides	AIG1
205912	ENSG00000146416	rs3804536	0.043609794	0.287505078	0.054714123	0.473918399	0.643652853	-0.498171134	-0.160067573	0.086177528	0.31276492	0.464537768	0.081816379	0.119639995	0.330022849	0.316936943	0.998803525	0.997226571	Bacteria.Firmicutes.Clostridia.Clostridiales.Lachnospiraceae.Eubacterium_rectale_group	AIG1
205913	ENSG00000146416	rs3804536	0.831850973	0.542639347	0.626970335	0.846535237	0.041781953	-0.168869381	0.050471128	-0.027818918	0.195990449	0.275907518	0.103357801	0.143163991	0.503210794	0.21357621	0.986557936	0.980942336	Bacteria.Firmicutes.Bacilli.Lactobacillales	AIG1
205914	ENSG00000146416	rs3804536	0.493345055	0.700428179	0.085905475	0.562416167	-0.13601489	-0.090264615	-0.138496381	0.055447417	0.197441048	0.23357596	0.079417954	0.095230453	0.334585938	0.292070791	0.565129636	0.934686745	Bacteria.Bacteroidetes.Bacteroidia.Bacteroidales.Porphyromonadaceae.Odoribacter	AIG1
205915	ENSG00000146416	rs3804536	0.174064616	0.160638833	0.134302289	0.356584609	0.232835955	-0.323976443	-0.124813215	0.096885052	0.169419853	0.228292276	0.082316538	0.104346015	0.112330403	0.059554069	0.999694213	0.868216478	Bacteria.Firmicutes.Clostridia.Clostridiales.Lachnospiraceaencultured	AIG1
205916	ENSG00000146416	rs3804536	0.818162035	0.472664273	0.374201475	0.723311607	0.035898175	-0.141868908	0.063960752	0.030725637	0.15550922	0.196396464	0.071481393	0.086411579	0.265803127	0.141695505	0.911753627	0.992379592	Bacteria.Proteobacteria.Gammaproteobacteria.Pasteurellales.Pasteurellaceae	AIG1
205917	ENSG00000146416	rs3804536	0.402766978	0.29929202	0.410138475	0.392486089	0.125711323	-0.206552281	0.065551149	-0.102137812	0.149266293	0.197409691	0.079072575	0.118647895	0.185390631	0.095524889	0.999670759	0.996530704	Bacteria.Firmicutes.Clostridia.Clostridiales.Ruminococcaceae.Flavonifractor	AIG1
205918	ENSG00000146416	rs3804536	0.509143242	0.321141893	0.187158648	0.331643906	0.09678087	-0.193986793	-0.085434151	0.074744836	0.145790367	0.194036529	0.064087709	0.076417226	0.210939997	0.093307908	0.823938752	0.873010639	Bacteria.Fusobacteria.Fusobacteriia.Fusobacteriales	AIG1
205919	ENSG00000146416	rs3804536	0.251847596	0.394143965	0.056276486	0.958292616	0.165990284	-0.166171733	0.125010364	-0.005249789	0.143570348	0.193714016	0.064319238	0.099999104	0.144634111	0.091114916	0.221344698	0.999289972	Bacteria.Firmicutes.Clostridia.Clostridiales.Lachnospiraceae.Lachnospira	AIG1
205920	ENSG00000146416	rs3804536	0.899068282	0.994586976	0.77972941	0.862873705	-0.090660855	0.008269327	0.032607237	-0.034898011	0.711986284	1.214217688	0.11610842	0.201254026	0.999435429	0.999772384	0.999968393	0.999515331	Bacteria.Firmicutes	AIG1
205921	ENSG00000146416	rs3804536	0.210499326	0.172549576	0.147181392	0.335568904	0.202174724	-0.316300148	0.110680704	-0.111319837	0.159861488	0.229330142	0.075443825	0.114745189	0.11844348	0.047533492	0.953999258	0.935449612	Bacteria.Proteobacteria.Gammaproteobacteria.Pseudomonadales	AIG1
205922	ENSG00000146416	rs3804536	0.464936482	0.264862975	0.921157967	0.551452452	0.114284884	-0.22545503	-0.00618894	0.042527783	0.155473318	0.200462425	0.062287824	0.071033309	0.188681753	0.085972613	0.968802863	0.997181136	Bacteria.Bacteroidetes.Bacteroidia.Bacteroidales.Prevotellaceae	AIG1
205923	ENSG00000146416	rs3804536	0.455826931	0.274937436	0.546984191	0.569741608	0.110997305	-0.228746402	-0.057173414	0.076749509	0.147952223	0.207753767	0.09443031	0.134333185	0.191401919	0.07254807	0.999276643	0.988728768	Bacteria.Firmicutes.Clostridia.Clostridiales.Ruminococcaceae.Ruminiclostridium_5	AIG1
205924	ENSG00000146416	rs3804536	0.837940947	0.145370998	0.527931838	0.265878829	0.03746764	-0.338605064	-0.04920116	-0.098779499	0.182458051	0.229754786	0.077533833	0.088018075	0.477489644	0.08420548	0.56506204	0.89254631	Bacteria.Firmicutes.Clostridia.Clostridiales.Christensenellaceae	AIG1
205925	ENSG00000146416	rs3804536	0.77014804	0.848641538	0.761609757	0.478842907	0.057428382	-0.053682271	-0.02091477	0.062538435	0.195731351	0.280157727	0.068652903	0.087800857	0.455140224	0.295655834	0.99714486	0.996602117	Bacteria.Firmicutes.Clostridia.Clostridiales.Clostridiaceae_1.Clostridium_sensu_stricto_1	AIG1
205926	ENSG00000146416	rs3804536	0.279961754	0.156048688	0.174147466	0.178702773	0.165528074	-0.296998849	0.11123625	-0.163941398	0.151932065	0.206951181	0.080955313	0.120594215	0.167550907	0.054734273	0.998043854	0.956749585	Bacteria.Firmicutes.Clostridia.Clostridiales.Ruminococcaceaencultured	AIG1
205927	ENSG00000146416	rs3804536	0.481307825	0.409852849	0.754685584	0.986739933	0.152486675	-0.218077277	-0.024184148	0.001638573	0.215293539	0.262899429	0.077071193	0.098213117	0.319040483	0.152044014	0.732843905	0.978122859	Bacteria.Firmicutes.Clostridia.Clostridiales.Lachnospiraceae.Lachnoclostridium	AIG1
205928	ENSG00000146416	rs3804536	0.342294641	0.429989411	0.276149831	0.900756238	0.144019323	-0.165345561	0.08574606	0.012291113	0.150547369	0.208200555	0.078075652	0.098176402	0.204749701	0.10772162	0.542944918	0.884728883	Bacteria.Firmicutes.Clostridia.Clostridiales.Peptostreptococcaceae	AIG1
205929	ENSG00000146416	rs3804536	0.403709163	0.240967426	0.358606341	0.13648044	0.12758094	-0.22994967	0.080176916	-0.162507447	0.151791672	0.194315512	0.086717501	0.107786082	0.211311685	0.069299223	0.85604372	0.928469147	Bacteria.Actinobacteria.Actinobacteria.Bifidobacteriales.Bifidobacteriaceae.Bifidobacterium	AIG1
205930	ENSG00000146416	rs3804536	0.550281422	0.472644944	0.064539609	0.790591896	-0.115536251	-0.216737901	-0.146053784	0.026768957	0.192409884	0.300028331	0.077672921	0.100394343	0.390485361	0.239516035	0.675405618	0.99780419	Bacteria.Firmicutes.Clostridia.Clostridiales.Ruminococcaceae.Ruminococcus_2	AIG1
205931	ENSG00000146416	rs3804536	0.261661408	0.117759937	0.364135349	0.156913375	0.182623129	-0.347380813	-0.070426803	0.157325276	0.161282817	0.219131252	0.077059936	0.109858144	0.134890502	0.043646898	0.997117901	0.9453081	Bacteria.Firmicutes.Clostridia.Clostridiales.Lachnospiraceae.Eubacterium_hallii_group	AIG1
205932	ENSG00000146416	rs3804536	0.205220434	0.539748553	0.264151034	0.854268194	0.309885324	-0.230726315	0.102624538	-0.022944577	0.242165979	0.374280368	0.091110994	0.124423467	0.318908077	0.314128375	0.997947728	0.998788642	Bacteria.Actinobacteria.Actinobacteria.Micrococcales	AIG1
205933	ENSG00000146416	rs3804536	0.857602959	0.945774486	0.145768428	0.224898086	-0.030852577	-0.01757974	0.174809199	-0.194541406	0.171269822	0.257475565	0.118732902	0.158775418	0.371413186	0.253389465	0.663926219	0.89662898	Bacteria.Actinobacteria	AIG1
205934	ENSG00000146416	rs3804536	0.895215314	0.853697545	0.931728086	0.919250119	0.064921071	-0.130819917	0.008377593	-0.015392397	0.490991864	0.706608904	0.097410017	0.151242363	0.92987404	0.772726775	0.999135888	0.99931625	Bacteria.Firmicutes.Clostridia.Clostridiales.Ruminococcaceae	AIG1
205935	ENSG00000146416	rs3804536	0.324918337	0.258035724	0.411668938	0.37273861	0.560997047	-0.876947372	-0.080125003	0.122904515	0.565570972	0.76854424	0.096970954	0.136933497	0.919841614	0.51711538	0.997187614	0.927177898	Bacteria.Bacteroidetes.Bacteroidia.Bacteroidales	AIG1
205936	ENSG00000146416	rs3804536	0.402566622	0.381127597	0.635658741	0.999310363	0.163555308	-0.215278528	0.048842643	-0.000113707	0.194118099	0.244131894	0.102607045	0.13104993	0.251816887	0.133693139	0.991744893	0.914840767	Bacteria.Firmicutes.Bacilli.Lactobacillales.Carnobacteriaceae	AIG1
205937	ENSG00000146416	rs3804536	0.391706112	0.798658421	0.054128071	0.773354833	-0.175171636	-0.063046611	0.14989562	-0.029142776	0.203150429	0.246149679	0.076425933	0.100773104	0.313153403	0.29914064	0.258444033	0.968472113	Bacteria.Firmicutes.Clostridia.Clostridiales.Lachnospiraceae.Anaerostipes	AIG1
205938	ENSG00000146416	rs3804536	0.013822444	0.022590774	0.010526582	0.027449051	0.576443539	-0.663926098	0.21559504	-0.212906495	0.227802253	0.284224019	0.081840738	0.094378013	0.089306231	0.045345239	0.997594253	0.968019235	Bacteria.Firmicutes.Erysipelotrichia.Erysipelotrichales.Erysipelotrichaceae.Faecalitalea	AIG1
205939	ENSG00000146416	rs3804536	0.220475137	0.159107037	0.226386208	0.241992352	0.215553643	-0.300573902	-0.074480636	0.082692539	0.174231295	0.211014219	0.060985041	0.070032052	0.209084216	0.083467907	0.997282517	0.999171204	Bacteria.Proteobacteria.Gammaproteobacteria.Enterobacteriales.Enterobacteriaceae	AIG1
205940	ENSG00000146416	rs3804536	0.475332762	0.336608827	0.632790593	0.881108797	0.105792866	-0.19138334	0.035620037	0.014539235	0.14734472	0.197700322	0.074197883	0.096829403	0.190669976	0.100239636	0.990297986	0.997201293	Bacteria.Firmicutes.Clostridia.Clostridiales.Lachnospiraceae.Coprococcus_1	AIG1
205941	ENSG00000146416	rs3804536	0.546538072	0.451424575	0.943876482	0.769032308	0.114848822	-0.175622968	0.008233674	0.047392724	0.189478218	0.231812967	0.11650689	0.16072367	0.341934864	0.155572135	0.999005033	0.934726639	Bacteria.Actinobacteria.Coriobacteriia.Coriobacteriales	AIG1
205942	ENSG00000146416	rs3804536	0.278265349	0.225440123	0.380436824	0.43621704	0.191624025	-0.341808798	-0.061748375	0.084100659	0.175259409	0.279298001	0.0699223	0.107348599	0.260904161	0.118036381	0.896362991	0.997216401	Bacteria.Firmicutes.Clostridia.Clostridiales.Ruminococcaceae.Subdoligranulum	AIG1
205943	ENSG00000146416	rs3804536	0.836508879	0.147039109	0.532127771	0.271474968	0.037871373	-0.337789385	-0.048792141	-0.097804869	0.182785353	0.230166697	0.07767996	0.088184218	0.479298065	0.086503483	0.56706383	0.887336532	Bacteria.Firmicutes.Clostridia.Clostridiales.Christensenellaceae.Christensenellaceae_R_7_group	AIG1
205944	ENSG00000146416	rs3804536	0.724009637	0.73152752	0.857412792	0.905233062	0.206680287	-0.3050751	-0.019735555	0.02026306	0.582794051	0.885370496	0.10940892	0.169538823	0.954184916	0.771374058	0.999826541	0.999832315	Bacteria.Firmicutes.Clostridia.Clostridiales.Lachnospiraceae	AIG1
205945	ENSG00000146416	rs3804536	0.644495953	0.154984288	0.335698353	0.397820025	0.071628647	-0.319462844	0.056386149	0.070016012	0.154511299	0.222022758	0.058136854	0.082262094	0.319061818	0.069952168	0.674378677	0.823881161	Bacteria.Firmicutes.Clostridia.Clostridiales.Lachnospiraceae.Roseburia	AIG1
205946	ENSG00000146416	rs3804536	0.019969155	0.031871409	0.023444127	0.082427992	0.693319446	-0.733450911	0.242770673	-0.217254456	0.290612768	0.334409969	0.104605262	0.123158952	0.104216014	0.053904132	0.958034317	0.997513341	Bacteria.Firmicutes.Clostridia.Clostridiales.Lachnospiraceae.Eubacterium_xylanophilum_group	AIG1
205947	ENSG00000146416	rs3804536	0.338278618	0.461125804	0.464440653	0.915186915	0.179771684	-0.189843785	0.0587989	0.011541639	0.186352949	0.256063814	0.07990097	0.107953068	0.22081935	0.173421038	0.979221309	0.998719086	Bacteria.Firmicutes.Bacilli.Bacillales.Family_XI.Gemella	AIG1
205948	ENSG00000146416	rs3804536	0.475296617	0.208052352	0.669582872	0.430093577	0.184762494	-0.378591851	-0.034293877	0.076187382	0.25730979	0.297732636	0.080001207	0.09595574	0.51809484	0.158859014	0.996566686	0.997858307	Bacteria.Proteobacteria.Gammaproteobacteria	AIG1
205949	ENSG00000146416	rs3804536	0.693733283	0.784145811	0.866482453	0.527844448	0.07558856	-0.074806994	-0.011421884	0.054165026	0.191098007	0.27197026	0.067667393	0.085338029	0.413788693	0.248713767	0.994141038	0.99999132	Bacteria.Firmicutes.Clostridia.Clostridiales.Clostridiaceae_1	AIG1
205950	ENSG00000146416	rs3804536	0.757987928	0.889166354	0.113082991	0.193552155	-0.054289342	0.039156152	-0.09823489	0.131482419	0.175452288	0.279873375	0.061160738	0.100082612	0.415343942	0.383564524	0.4816169	0.813330366	Bacteria.Firmicutes.Clostridia.Clostridiales.Lachnospiraceae.Lachnospiraceae_UCG_010	AIG1
205951	ENSG00000146416	rs3804536	0.087146598	0.076277199	0.050741631	0.097953529	0.294163169	-0.502790564	0.146633839	-0.184859168	0.169363631	0.27911016	0.073666071	0.110100763	0.108912342	0.041855249	0.657058109	0.981481548	Bacteria.Firmicutes.Clostridia.Clostridiales.Lachnospiraceae.Eubacterium_eligens_group	AIG1
205952	ENSG00000146416	rs3804536	0.712272325	0.502148054	0.755042264	0.876125566	0.069186113	-0.176521004	0.03284928	-0.022628353	0.186776378	0.261560616	0.104843254	0.144591972	0.460801228	0.184833395	0.988415778	0.996524299	Bacteria.Firmicutes.Bacilli.Lactobacillales.Streptococcaceae	AIG1
205953	ENSG00000146416	rs3804536	0.85174208	0.340583982	0.119867809	0.335520769	0.028835974	-0.185333927	-0.103195952	0.071618629	0.153675739	0.1930446	0.065477325	0.073814955	0.378773755	0.110770684	0.815475302	0.953145106	Bacteria.Firmicutes.Negativicutes.Selenomonadales.Acidaminococcaceae	AIG1
205954	ENSG00000146416	rs3804536	0.507230812	0.432283612	0.54845056	0.965662131	0.098360201	-0.168421787	-0.046046047	0.004266888	0.147500624	0.213137783	0.076331659	0.098734835	0.213657362	0.105274977	0.998525812	0.998516628	Bacteria.Proteobacteria.Deltaproteobacteria.Desulfovibrionales.Desulfovibrionaceae	AIG1
205955	ENSG00000146416	rs3804536	0.69349735	0.23126884	0.59325466	0.635705812	0.067323195	-0.31417321	-0.034172775	-0.042076896	0.170063888	0.259989672	0.063662956	0.08840612	0.371259977	0.113552011	0.959597159	0.99789802	Bacteria.Verrucomicrobia	AIG1
205956	ENSG00000146416	rs3804536	0.399917142	0.403609429	0.632485343	0.955808224	0.164307	-0.205511906	0.049245489	0.007189301	0.193910115	0.244459268	0.102488056	0.129237217	0.246217412	0.145362863	0.962073978	0.892921214	Bacteria.Firmicutes.Bacilli.Lactobacillales.Carnobacteriaceae.Granulicatella	AIG1
205957	ENSG00000146416	rs3804536	0.421318716	0.424828039	0.315987719	0.650974331	0.117383707	-0.158149174	-0.066515136	-0.039439701	0.145050867	0.196916602	0.06582193	0.086773651	0.172413173	0.109777041	0.975425295	0.892571169	Bacteria.Bacteroidetes.Bacteroidia.Bacteroidales.Rikenellaceae	AIG1
205958	ENSG00000146416	rs3804536	0.465137282	0.831315903	0.084277349	0.46748765	-0.150437596	-0.065926061	0.181003381	-0.107659053	0.204747983	0.308249251	0.103240018	0.147303483	0.35460293	0.406917184	0.775974934	0.831289902	Bacteria.Firmicutes.Erysipelotrichia.Erysipelotrichales	AIG1
205959	ENSG00000146416	rs3804536	0.324915089	0.25807882	0.411659251	0.372780755	0.56100111	-0.87693998	-0.080126614	0.122897484	0.565571242	0.768608032	0.096970884	0.13693781	0.919593891	0.515207362	0.997675757	0.929968164	Bacteria.Bacteroidetes	AIG1
205960	ENSG00000146416	rs3804536	0.433349839	0.471224546	0.681857342	0.910878018	0.1340143	-0.18031618	0.022517805	0.009338453	0.169990445	0.248808018	0.054684414	0.083106061	0.203914412	0.13474596	0.955858825	0.97585266	Bacteria.Firmicutes.Clostridia.Clostridiales.Lachnospiraceae.Tyzzerella	AIG1
205961	ENSG00000146416	rs3804536	0.831733326	0.733721142	0.098169655	0.163012571	0.032103412	-0.075823108	0.177019559	-0.205344152	0.150483505	0.221936236	0.105500846	0.145530761	0.286187143	0.183313418	0.609431116	0.889237435	Bacteria.Actinobacteria.Actinobacteria	AIG1
205962	ENSG00000146416	rs3804536	0.422153464	0.424699536	0.315150896	0.643635692	0.11712775	-0.158093772	-0.066632877	-0.040373519	0.144996383	0.196792738	0.065823632	0.086864156	0.173647417	0.111733374	0.973681254	0.877983283	Bacteria.Bacteroidetes.Bacteroidia.Bacteroidales.Rikenellaceae.Alistipes	AIG1
205963	ENSG00000146416	rs3804536	0.86565831	0.593781815	0.393671322	0.842568872	-0.037366571	-0.161182076	0.091944278	-0.029260233	0.220001892	0.300707707	0.107076005	0.146738127	0.54491092	0.27465111	0.95319546	0.933837527	Bacteria.Firmicutes.Bacilli	AIG1
205964	ENSG00000146416	rs3804536	0.463637114	0.832938865	0.083098091	0.463077034	-0.150727196	-0.065210926	0.182133146	-0.108809581	0.204451478	0.307913637	0.10347975	0.147407486	0.35241385	0.401815873	0.762252136	0.831050769	Bacteria.Firmicutes.Erysipelotrichia.Erysipelotrichales.Erysipelotrichaceae	AIG1
205965	ENSG00000146416	rs3804536	0.410494264	0.29043336	0.193803328	0.621011907	0.120871639	-0.206963554	-0.079478888	0.037185897	0.145915636	0.194176498	0.060532796	0.074852059	0.195641747	0.072001481	0.645739909	0.92250092	Bacteria.Firmicutes.Clostridia.Clostridiales.Lachnospiraceae.Lachnospiraceae_NK4A136_group	AIG1
205966	ENSG00000146433	rs9457408	0.201830296	0.154045615	0.639509884	0.173987737	-0.253585367	0.258783012	0.035932009	-0.096157816	0.196670077	0.179435563	0.076355457	0.069955229	0.145496501	0.07113935	0.751112201	0.970562572	Bacteria.Firmicutes.Negativicutes.Selenomonadales.Acidaminococcaceae.Phascolarctobacterium	TMEM181
205967	ENSG00000146433	rs9457408	0.218721463	0.027943899	0.952848027	0.474905825	-0.330012051	0.530443247	0.0049044	-0.05241306	0.265723138	0.235914112	0.082622221	0.072928307	0.329811629	0.043020518	0.9994853	0.999502343	Bacteria.Firmicutes.Clostridia.Clostridiales.Lachnospiraceae.Ruminococcus_gnavus_group	TMEM181
205968	ENSG00000146433	rs9457408	0.058050122	0.00917407	0.325537151	0.452360117	-0.335774514	0.411244487	-0.063350464	0.045361731	0.174031699	0.153118367	0.063949328	0.059999589	0.057400219	0.006570128	0.886764336	0.864653458	Bacteria.Proteobacteria.Betaproteobacteria.Burkholderiales.Alcaligenaceae.Parasutterella	TMEM181
205969	ENSG00000146433	rs9457408	0.197384566	0.03030265	0.108675426	0.273779841	-0.231252242	0.362018988	0.134163076	-0.078665978	0.17756213	0.1634726	0.082484155	0.07127287	0.153635827	0.013110071	0.335742827	0.88822563	Bacteria.Firmicutes.Clostridia.Clostridiales.Peptostreptococcaceae.Intestinibacter	TMEM181
205970	ENSG00000146433	rs9457408	0.58307704	0.11532104	0.185184487	0.309403611	-0.122790789	0.287626028	0.19306711	-0.119754922	0.222586587	0.180207371	0.144170854	0.11689272	0.35697189	0.059274082	0.999739884	0.871378573	Bacteria.Actinobacteria.Coriobacteriia.Coriobacteriales.Coriobacteriaceae	TMEM181
205971	ENSG00000146433	rs9457408	0.717546213	0.469725308	0.084857227	0.065369482	-0.0769602	0.148006603	-0.144379046	0.135594048	0.211825941	0.203534366	0.082507655	0.072339762	0.39284023	0.179188667	0.503463594	0.911334407	Bacteria.Proteobacteria.Betaproteobacteria.Burkholderiales	TMEM181
205972	ENSG00000146433	rs9457408	0.107289281	0.016484189	0.730094843	0.505098157	-0.300884433	0.38509173	-0.025923846	0.044580017	0.184244528	0.156424076	0.074818795	0.06651649	0.088213172	0.00871492	0.998168119	0.97562022	Bacteria.Bacteroidetes.Bacteroidia.Bacteroidales.Porphyromonadaceae	TMEM181
205973	ENSG00000146433	rs9457408	0.074997039	0.012909472	0.909856809	0.89696383	-0.326326386	0.396913187	0.011557707	0.011862551	0.1803405	0.155240555	0.101685706	0.091246764	0.070764053	0.009745772	0.925132506	0.960915155	Bacteria.Firmicutes.Clostridia.Clostridiales.Lachnospiraceae.Fusicatenibacter	TMEM181
205974	ENSG00000146433	rs9457408	0.1253577	0.051134211	0.838054079	0.270244551	-0.309580366	0.331398618	0.017834744	-0.082363251	0.199385764	0.166779089	0.086912296	0.074069293	0.132239905	0.031986048	0.970338521	0.899470775	Bacteria.Proteobacteria.Gammaproteobacteria.Pseudomonadales.Pseudomonadaceae.Pseudomonas	TMEM181
205975	ENSG00000146433	rs9457408	0.57800842	0.933336813	0.536343845	0.110018282	-0.156586371	0.023066408	0.078614024	-0.205100134	0.280063919	0.274691792	0.126459486	0.126584698	0.511461242	0.395720274	0.99792254	0.986607256	Bacteria.Firmicutes.Clostridia.Clostridiales.Family_XIII.Family_XIII_AD3011_group	TMEM181
205976	ENSG00000146433	rs9457408	0.190475723	0.096535475	0.746677837	0.948991524	-0.38386482	0.420211848	-0.035689338	0.005957536	0.290150505	0.249193759	0.110016883	0.092766485	0.243447082	0.067285675	0.996596763	0.999791394	Bacteria.Firmicutes.Clostridia.Clostridiales.Ruminococcaceae.Ruminococcaceae_UCG_005	TMEM181
205977	ENSG00000146433	rs9457408	0.086240372	0.013637219	0.963972264	0.811704968	-0.316216874	0.419432662	-0.003934482	-0.018579848	0.181526193	0.165413398	0.08676993	0.077675722	0.071066263	0.008503817	0.997117901	0.953568156	Bacteria.Firmicutes.Clostridia.Clostridiales.Lachnospiraceae.Eubacterium_hallii_group	TMEM181
205978	ENSG00000146433	rs9457408	0.061764649	0.008746968	0.567644413	0.818116208	-0.336747341	0.417432865	-0.043923253	0.015957691	0.177161409	0.154404988	0.076461056	0.06911024	0.061018542	0.005785519	0.995339941	0.95533137	Bacteria.Proteobacteria.Deltaproteobacteria.Desulfovibrionales.Desulfovibrionaceae.Bilophila	TMEM181
205979	ENSG00000146433	rs9457408	0.072161323	0.078599338	0.274793117	0.659786	-0.669170195	0.533935885	-0.148185094	0.048814581	0.366095944	0.298788166	0.134544939	0.110381134	0.280642738	0.156006018	0.77270438	0.936167976	Bacteria.Firmicutes.Clostridia.Clostridiales.Ruminococcaceae.Anaerotruncus	TMEM181
205980	ENSG00000146433	rs9457408	0.230111576	0.04311838	0.339840194	0.593762221	-0.232978334	0.354436402	-0.051711992	0.02766943	0.192314748	0.171811912	0.053779943	0.051618445	0.184690647	0.024564303	0.999492402	0.999741582	Bacteria.Proteobacteria.Gammaproteobacteria.Enterobacteriales.Enterobacteriaceae.Escherichia_Shigella	TMEM181
205981	ENSG00000146433	rs9457408	0.586089856	0.955735395	0.156312017	0.229536711	0.226215783	-0.021600557	-0.113255369	0.087367487	0.413377942	0.387659094	0.07896825	0.07202861	0.899863795	0.734842714	0.999973618	0.989705988	Bacteria.Bacteroidetes.Bacteroidia.Bacteroidales.Bacteroidaceae.Bacteroides	TMEM181
205982	ENSG00000146433	rs9457408	0.25358351	0.127043172	0.698261252	0.246661869	-0.264674241	0.289514878	-0.047049145	0.117633563	0.229772928	0.187308894	0.12082813	0.100625138	0.246180748	0.06787895	0.976314705	0.978704417	Bacteria.Firmicutes.Bacilli.Lactobacillales.Streptococcaceae.Streptococcus	TMEM181
205983	ENSG00000146433	rs9457408	0.706130053	0.827154557	0.205797414	0.072614999	-0.087202257	0.05286471	0.153690505	-0.223088495	0.230255241	0.241133444	0.120259363	0.122248422	0.478158543	0.322634785	0.998820086	0.961415255	Bacteria.Firmicutes.Clostridia.Clostridiales.Family_XIII	TMEM181
205984	ENSG00000146433	rs9457408	0.516564882	0.080163755	0.319832317	0.853151558	-0.150266953	0.375957811	-0.09621128	0.017720133	0.23039621	0.211509123	0.095973878	0.095353257	0.389258015	0.082367024	0.99759175	0.986746924	Bacteria.Firmicutes.Clostridia.Clostridiales.Lachnospiraceae.Lachnospiraceae_UCG_008	TMEM181
205985	ENSG00000146433	rs9457408	0.098176029	0.046428461	0.555859959	0.58831435	-0.424217829	0.501453277	-0.067609857	0.058680748	0.252831985	0.246992498	0.114193008	0.107872402	0.193861484	0.066609291	0.858105132	0.892254715	Bacteria.Firmicutes.Clostridia.Clostridiales.Ruminococcaceae.Ruminiclostridium_9	TMEM181
205986	ENSG00000146433	rs9457408	0.138381752	0.054946749	0.602587481	0.512678269	-0.446462649	0.560722867	-0.061712256	0.072696832	0.297584596	0.286888982	0.117942858	0.110433238	0.283223202	0.075048522	0.998832683	0.975171299	Bacteria.Firmicutes.Clostridia.Clostridiales.Ruminococcaceae.Eubacterium_coprostanoligenes_group	TMEM181
205987	ENSG00000146433	rs9457408	0.083149132	0.006626492	0.592579833	0.783408062	-0.305656985	0.445974171	0.060406594	0.025698092	0.173689812	0.158983299	0.112330203	0.093102135	0.073508134	0.00479841	0.902653069	0.997132292	Bacteria.Firmicutes.Bacilli.Bacillales	TMEM181
205988	ENSG00000146433	rs9457408	0.582031577	0.13691751	0.254005506	0.33794548	-0.130157889	0.284757539	0.080870916	-0.053195606	0.23528637	0.189084871	0.070269918	0.055104759	0.408908272	0.086785621	0.86527713	0.998607976	Bacteria.Firmicutes.Clostridia.Clostridiales.Lachnospiraceae.Tyzzerella_4	TMEM181
205989	ENSG00000146433	rs9457408	0.939126931	0.123962449	0.356046697	0.770939607	-0.025380553	0.447035662	-0.108878109	-0.032219584	0.331065461	0.286830668	0.117130698	0.110203703	0.75323972	0.197421324	0.882834534	0.93080513	Bacteria.Firmicutes.Negativicutes.Selenomonadales	TMEM181
205990	ENSG00000146433	rs9457408	0.046089552	0.006414238	0.209928139	0.400673945	-0.354320676	0.428842661	-0.101389137	0.058574571	0.174242613	0.152237322	0.080067781	0.069239662	0.045783765	0.004460635	0.823938752	0.880718654	Bacteria.Fusobacteria.Fusobacteriia.Fusobacteriales	TMEM181
205991	ENSG00000146433	rs9457408	0.315387543	0.057364843	0.126661049	0.183625016	-0.192479575	0.310927546	0.098968092	-0.08590753	0.190235674	0.160700096	0.063964331	0.063919903	0.220633273	0.029172842	0.858670885	0.979585985	Bacteria.Firmicutes.Erysipelotrichia.Erysipelotrichales.Erysipelotrichaceae.Erysipelatoclostridium	TMEM181
205992	ENSG00000146433	rs9457408	0.271948131	0.071985216	0.97282665	0.927444187	-0.305554548	0.412076107	0.003342079	0.0075336	0.27577307	0.225299554	0.097736628	0.082411213	0.279871404	0.059838663	0.999858829	0.957708045	Bacteria.Proteobacteria.Betaproteobacteria.Neisseriales.Neisseriaceae.Eikenella	TMEM181
205993	ENSG00000146433	rs9457408	0.544524777	0.180289313	0.43771031	0.810630963	-0.162341765	0.365042369	0.078079065	-0.023502158	0.26648977	0.269517583	0.0999891	0.097685955	0.429351869	0.158101922	0.999878354	0.998275086	Bacteria.Bacteroidetes.Bacteroidia.Bacteroidales.Porphyromonadaceae.Barnesiella	TMEM181
205994	ENSG00000146433	rs9457408	0.111276007	0.019214021	0.900271	0.724434245	-0.325792288	0.438059283	-0.008386592	0.021222593	0.201798678	0.182438025	0.066661005	0.059939385	0.157617829	0.021331746	0.99714486	0.996602117	Bacteria.Firmicutes.Clostridia.Clostridiales.Clostridiaceae_1.Clostridium_sensu_stricto_1	TMEM181
205995	ENSG00000146433	rs9457408	0.076346603	0.030581358	0.508732957	0.904560909	-0.323796446	0.368897928	0.057677149	0.008920494	0.179790049	0.166869042	0.086800284	0.074108602	0.063165809	0.017262953	0.919213845	0.995634428	Bacteria.Proteobacteria.Gammaproteobacteria.Pasteurellales.Pasteurellaceae.Haemophilus	TMEM181
205996	ENSG00000146433	rs9457408	0.259291886	0.187964233	0.650579608	0.690439392	-0.251145523	0.333220003	0.040019296	-0.036014408	0.220687509	0.250425123	0.087942142	0.090027224	0.286574034	0.144889174	0.997329664	0.92426646	Bacteria.Firmicutes.Negativicutes.Selenomonadales.Veillonellaceae.Megasphaera	TMEM181
205997	ENSG00000146433	rs9457408	0.030177688	0.050716991	0.212028225	0.924239062	-0.597050323	0.435766119	-0.143262848	0.009078743	0.269391613	0.218896638	0.113663871	0.095100055	0.145762754	0.07467981	0.948905015	0.966332496	Bacteria.Firmicutes.Clostridia.Clostridiales.Ruminococcaceae.Ruminococcaceae_NK4A214_group	TMEM181
205998	ENSG00000146433	rs9457408	0.182063441	0.082324208	0.358004419	0.136685906	-0.246314243	0.291806603	0.068905038	-0.102279344	0.182609574	0.165364365	0.074432217	0.067874835	0.144240659	0.037621535	0.880332438	0.91286743	Bacteria.Firmicutes.Negativicutes.Selenomonadales.Acidaminococcaceae	TMEM181
205999	ENSG00000146433	rs9457408	0.703320833	0.714285926	0.079220278	0.209666146	0.112978647	0.101732709	0.232010789	-0.156991885	0.29535062	0.27666742	0.130108202	0.12390558	0.532226121	0.285388154	0.75709336	0.942166966	Bacteria.Firmicutes.Clostridia.Clostridiales.Lachnospiraceae.Lachnospiraceae_ND3007_group	TMEM181
206000	ENSG00000146433	rs9457408	0.650819258	0.276912698	0.44915454	0.406935287	-0.134300378	0.2537078	0.098221003	-0.084413295	0.295341533	0.231382981	0.128995579	0.101128204	0.53926326	0.192747499	0.99991226	0.982046009	Bacteria.Actinobacteria.Coriobacteriia.Coriobacteriales.Coriobacteriaceae.Collinsella	TMEM181
206001	ENSG00000146433	rs9457408	0.320614529	0.094356186	0.966724744	0.893981505	-0.301107681	0.424752062	0.004905872	0.013463121	0.300854326	0.250199268	0.117148218	0.100628267	0.392591038	0.106372365	0.998793779	0.998788642	Bacteria.Actinobacteria.Actinobacteria.Micrococcales	TMEM181
206002	ENSG00000146433	rs9457408	0.113654404	0.014990584	0.393086837	0.572092274	-0.282571105	0.386097408	0.073814177	-0.041445289	0.176212246	0.154500975	0.08585541	0.072986163	0.082798648	0.009203669	0.99935717	0.960853802	Bacteria.Firmicutes.Erysipelotrichia.Erysipelotrichales.Erysipelotrichaceae.Erysipelotrichaceae_UCG_003	TMEM181
206003	ENSG00000146433	rs9457408	0.843456082	0.315461502	0.174351334	0.48548373	-0.052204092	0.255994133	0.132080597	-0.066194527	0.263303865	0.253048761	0.096171535	0.094358929	0.510485973	0.188908267	0.581576251	0.982685924	Bacteria.Firmicutes.Clostridia.Clostridiales.Ruminococcaceae.Ruminococcus_1	TMEM181
206004	ENSG00000146433	rs9457408	0.04560965	0.002504178	0.600130078	0.15289543	-0.350495701	0.510966753	-0.037822265	0.103897091	0.171969017	0.162467553	0.071797105	0.071835997	0.044380954	0.002475226	0.968802863	0.929290029	Bacteria.Bacteroidetes.Bacteroidia.Bacteroidales.Prevotellaceae	TMEM181
206005	ENSG00000146433	rs9457408	0.155671318	0.426635149	0.692780129	0.600805032	-0.390981723	0.236414632	0.025399939	0.034870277	0.272186884	0.295524849	0.064004326	0.066316425	0.333820611	0.357657207	0.976795756	0.914545379	Bacteria.Firmicutes.Clostridia.Clostridiales.Ruminococcaceae.Faecalibacterium	TMEM181
206006	ENSG00000146433	rs9457408	0.625808626	0.136574207	0.288385814	0.575634641	-0.120685653	0.310937464	-0.101206435	0.047144407	0.246315021	0.206285218	0.094547703	0.083795631	0.471553341	0.094071083	0.74902502	0.902660525	Bacteria.Firmicutes.Negativicutes.Selenomonadales.Veillonellaceae	TMEM181
206007	ENSG00000146433	rs9457408	0.065240907	0.009356339	0.689308283	0.596753477	-0.333162169	0.420159707	-0.029583195	0.034387961	0.177655667	0.156865578	0.073666461	0.064676754	0.053092736	0.006542091	0.998277807	0.999325446	Bacteria.Bacteroidetes.Bacteroidia.Bacteroidales.Porphyromonadaceae.Parabacteroides	TMEM181
206008	ENSG00000146433	rs9457408	0.338110097	0.087118465	0.520278447	0.808853793	-0.222447189	0.363976859	-0.050712321	0.01704613	0.23050976	0.209539586	0.07845011	0.070179832	0.261047987	0.050415481	0.690589591	0.970415642	Bacteria.Firmicutes.Clostridia.Clostridiales.Lachnospiraceae.Lachnoclostridium	TMEM181
206009	ENSG00000146433	rs9457408	0.010281414	0.012820075	0.046870753	0.354509913	-0.541175133	0.502081858	0.154885081	-0.06888596	0.204743272	0.196169569	0.076447895	0.073869377	0.037737487	0.015815556	0.252818792	0.927518395	Bacteria.Firmicutes.Clostridia.Clostridiales.Lachnospiraceae.Anaerostipes	TMEM181
206010	ENSG00000146433	rs9457408	0.177384441	0.069798146	0.897773738	0.81294737	-0.296047415	0.3692909	0.011672659	-0.020432329	0.217100535	0.2003078	0.09050153	0.085998718	0.15928258	0.044964973	0.964485779	0.998819627	Bacteria.Firmicutes.Clostridia.Clostridiales.Ruminococcaceae.Ruminococcaceae_UCG_003	TMEM181
206011	ENSG00000146433	rs9457408	0.132431744	0.05094123	0.560266281	0.554524173	-0.460155404	0.531885742	-0.059578461	0.053876867	0.301996501	0.267446733	0.101763666	0.090690386	0.243030906	0.07202923	0.998896274	0.99087052	Bacteria.Proteobacteria.Deltaproteobacteria.Desulfovibrionales.Desulfovibrionaceae.Desulfovibrio	TMEM181
206012	ENSG00000146433	rs9457408	0.084184768	0.021594392	0.666571794	0.389369593	-0.303507184	0.36773571	0.040720686	-0.073024615	0.173060423	0.156203409	0.094080303	0.08426934	0.069383063	0.012519828	0.999670759	0.996530704	Bacteria.Firmicutes.Clostridia.Clostridiales.Ruminococcaceae.Flavonifractor	TMEM181
206013	ENSG00000146433	rs9457408	0.070471188	0.010481493	0.524109129	0.634028851	-0.318533815	0.404573024	-0.052031904	0.034237866	0.17320253	0.153483376	0.081238333	0.071579726	0.060928454	0.006241368	0.997604342	0.996621608	Bacteria.Proteobacteria.Deltaproteobacteria	TMEM181
206014	ENSG00000146433	rs9457408	0.080542956	0.018277861	0.077811347	0.09967428	-0.302002377	0.36900705	0.166482214	-0.127296503	0.170120965	0.152417158	0.092910733	0.076212953	0.062133316	0.010562174	0.938496413	0.997201293	Bacteria.Firmicutes.Clostridia.Clostridiales.Lachnospiraceae.Coprococcus_1	TMEM181
206015	ENSG00000146433	rs9457408	0.218737976	0.017912169	0.031364756	0.211351443	-0.213708631	0.36124486	0.173527306	-0.084405709	0.17208277	0.148718388	0.078874589	0.06686664	0.131972685	0.008505288	0.18107443	0.904712577	Bacteria.Firmicutes.Clostridia.Clostridiales.Lachnospiraceae.Lachnospira	TMEM181
206016	ENSG00000146433	rs9457408	0.039485773	0.009446789	0.271162206	0.252825329	-0.487456989	0.573779128	-0.085664285	0.083119005	0.231966187	0.21450625	0.077186992	0.072042158	0.104094317	0.016936362	0.791123226	0.916294549	Bacteria.Bacteroidetes.Bacteroidia.Bacteroidales.Prevotellaceae.Prevotella_9	TMEM181
206017	ENSG00000146433	rs9457408	0.559850166	0.461095677	0.649971106	0.432424816	-0.186371797	0.213236199	0.053024308	-0.086911101	0.317996143	0.287596398	0.116303209	0.110019912	0.482165809	0.263523811	0.981084248	0.998600531	Bacteria.Firmicutes.Clostridia.Clostridiales.Ruminococcaceae.Ruminiclostridium_6	TMEM181
206018	ENSG00000146433	rs9457408	0.08040068	0.011027929	0.916041889	0.678002586	-0.32224041	0.42349878	0.008874749	-0.033456681	0.18143392	0.161840457	0.08385726	0.080218675	0.088116041	0.006983288	0.982862011	0.976466776	Bacteria.Firmicutes.Negativicutes.Selenomonadales.Veillonellaceae.Veillonella	TMEM181
206019	ENSG00000146433	rs9457408	0.276939023	0.210523977	0.962774805	0.359903189	-0.317327512	0.282173985	-0.006076336	0.09406168	0.289420531	0.223129873	0.129692014	0.102011684	0.32325438	0.141059153	0.973761534	0.933837527	Bacteria.Firmicutes.Bacilli	TMEM181
206020	ENSG00000146433	rs9457408	0.376533936	0.086378402	0.966782071	0.709092991	-0.324395221	0.489977659	0.004132594	-0.02780152	0.364324432	0.281400979	0.098853386	0.074193977	0.688389615	0.181708742	0.998803525	0.997226571	Bacteria.Firmicutes.Clostridia.Clostridiales.Lachnospiraceae.Eubacterium_rectale_group	TMEM181
206021	ENSG00000146433	rs9457408	0.09758869	0.022770894	0.797250158	0.732158781	-0.301004102	0.381029324	0.023985877	-0.027095931	0.179076789	0.163342847	0.092981705	0.078829116	0.089475038	0.012818007	0.998043854	0.98261409	Bacteria.Firmicutes.Clostridia.Clostridiales.Ruminococcaceaencultured	TMEM181
206022	ENSG00000146433	rs9457408	0.291461633	0.353509426	0.851826649	0.623630547	-0.358762183	0.277010265	-0.02643545	-0.060090509	0.337320782	0.296429058	0.140963987	0.121872149	0.414167434	0.25230276	0.999697332	0.90041205	Bacteria.Firmicutes.Clostridia.Clostridiales.Ruminococcaceae.Ruminococcaceae_UCG_013	TMEM181
206023	ENSG00000146433	rs9457408	0.250306005	0.124348127	0.727235534	0.281870012	-0.268287407	0.293600478	-0.042463743	0.107914885	0.231289181	0.188579124	0.121216131	0.099448318	0.257315731	0.067736203	0.988415778	0.976249604	Bacteria.Firmicutes.Bacilli.Lactobacillales.Streptococcaceae	TMEM181
206024	ENSG00000146433	rs9457408	0.098239871	0.079950365	0.593093972	0.924908962	-0.382807326	0.381270667	-0.052652726	-0.00873286	0.228195757	0.21434286	0.098047872	0.092295511	0.144497641	0.056150554	0.577956852	0.994087343	Bacteria.Firmicutes.Clostridia.Clostridiales.Christensenellaceae.Christensenellaceae_R_7_group	TMEM181
206025	ENSG00000146433	rs9457408	0.339247227	0.140696699	0.420707185	0.547725883	-0.208568199	0.317064849	0.064342093	-0.050787211	0.216640755	0.21259692	0.079402288	0.084038438	0.314521402	0.097237876	0.836955296	0.995071635	Bacteria.Firmicutes.Erysipelotrichia.Erysipelotrichales.Erysipelotrichaceae.Clostridium_innocuum_group	TMEM181
206026	ENSG00000146433	rs9457408	0.310576812	0.024309745	0.844740991	0.432181921	-0.268210029	0.507432418	0.018679182	0.066037563	0.262440357	0.220048614	0.095003045	0.083551993	0.308280515	0.031569374	0.847600433	0.996502544	Bacteria.Firmicutes.Clostridia.Clostridiales.Family_XI	TMEM181
206027	ENSG00000146433	rs9457408	0.079244038	0.038338861	0.501553497	0.842830227	-0.324563648	0.36027102	0.058435571	0.015005343	0.182025225	0.170405162	0.086466397	0.075377628	0.06136589	0.020405318	0.919978938	0.992937443	Bacteria.Proteobacteria.Gammaproteobacteria.Pasteurellales.Pasteurellaceae	TMEM181
206028	ENSG00000146433	rs9457408	0.446236185	0.604067422	0.671273967	0.936268117	-0.684701199	0.471208105	0.062035264	-0.011809101	0.893445348	0.904255185	0.14550901	0.147114839	0.999435429	0.987161255	0.999968393	0.999515331	Bacteria.Firmicutes	TMEM181
206029	ENSG00000146433	rs9457408	0.315013905	0.125056652	0.597184023	0.369428174	-0.640280008	0.913245585	0.062766866	-0.099548885	0.632323487	0.587700086	0.118190627	0.110142317	0.954184916	0.601189862	0.999826541	0.999832315	Bacteria.Firmicutes.Clostridia.Clostridiales.Lachnospiraceae	TMEM181
206030	ENSG00000146433	rs9457408	0.037661444	0.008401954	0.132048227	0.918852287	-0.369312859	0.418120607	0.126204037	-0.007825589	0.174047117	0.153812584	0.082743227	0.076514242	0.039313809	0.005753879	0.622437398	0.985398796	Bacteria.Firmicutes.Clostridia.Clostridiales.Lachnospiraceae.Dorea	TMEM181
206031	ENSG00000146433	rs9457408	0.838078329	0.583813036	0.219789273	0.182209233	-0.054780786	0.135976595	0.116604652	-0.118443597	0.266998344	0.246972402	0.094109498	0.087840026	0.5619981	0.249979636	0.999985325	0.999758873	Bacteria.Firmicutes.Clostridia.Clostridiales.Ruminococcaceae.Ruminococcaceae_UCG_014	TMEM181
206032	ENSG00000146433	rs9457408	0.802836457	0.681942194	0.109041643	0.055363284	-0.055821152	0.090197383	-0.138363989	0.147739525	0.222660717	0.219105946	0.085156766	0.075722882	0.460458942	0.243083658	0.623703301	0.826981565	Bacteria.Proteobacteria.Betaproteobacteria	TMEM181
206033	ENSG00000146433	rs9457408	0.09791171	0.080033034	0.590797485	0.923545628	-0.382978291	0.381015255	-0.05294864	-0.008887853	0.228070039	0.214259376	0.097988217	0.092253444	0.143609247	0.055173938	0.57787284	0.999370792	Bacteria.Firmicutes.Clostridia.Clostridiales.Christensenellaceae	TMEM181
206034	ENSG00000146433	rs9457408	0.978656157	0.844075927	0.235533552	0.221709275	0.008437172	0.062096935	0.136198202	-0.138112151	0.314152861	0.314462522	0.113753381	0.111937809	0.630988052	0.400551684	0.958034317	0.997513341	Bacteria.Firmicutes.Clostridia.Clostridiales.Lachnospiraceae.Eubacterium_xylanophilum_group	TMEM181
206035	ENSG00000146433	rs9457408	0.304455461	0.061596244	0.252602687	0.684288143	-0.205671627	0.360909917	-0.064350151	0.023436929	0.198696327	0.18974703	0.055748102	0.057380612	0.249787787	0.042206521	0.997282517	0.999171204	Bacteria.Proteobacteria.Gammaproteobacteria.Enterobacteriales.Enterobacteriaceae	TMEM181
206036	ENSG00000146433	rs9457408	0.61468295	0.189431117	0.361547091	0.563620155	-0.132308346	0.303011718	0.098832435	-0.056328306	0.261563679	0.228489718	0.107555559	0.097042968	0.512611268	0.170096484	0.998891856	0.999590371	Bacteria.Firmicutes.Bacilli.Bacillales.Staphylococcaceae.Staphylococcus	TMEM181
206037	ENSG00000146433	rs9457408	0.009053184	0.012115794	0.035388889	0.142732682	-0.530740312	0.577881916	-0.179214757	0.129320165	0.197247972	0.223895221	0.083406357	0.087163045	0.037142918	0.018355022	0.504558392	0.832790743	Bacteria.Bacteroidetes.Bacteroidia.Bacteroidales.Porphyromonadaceae.Odoribacter	TMEM181
206038	ENSG00000146433	rs9457408	0.033810175	0.014756416	0.237454233	0.426228983	-0.463654309	0.503939721	-0.089247023	0.058951444	0.213843263	0.201163801	0.074848944	0.073625939	0.064101355	0.015750838	0.968911902	0.998439902	Bacteria.Verrucomicrobia.Verrucomicrobiae.Verrucomicrobiales.Verrucomicrobiaceae.Akkermansia	TMEM181
206039	ENSG00000146433	rs9457408	0.04462251	0.005622096	0.103339854	0.316049931	-0.351841424	0.432585277	-0.107056464	0.061293581	0.17181299	0.151027055	0.064800717	0.060662651	0.04590323	0.003862221	0.574550435	0.810982682	Bacteria.Firmicutes.Negativicutes.Selenomonadales.Veillonellaceae.Dialister	TMEM181
206040	ENSG00000146433	rs9457408	0.048162686	0.009906948	0.387505804	0.571905711	-0.388584925	0.445807365	0.06565746	-0.036865204	0.192951295	0.167779211	0.07546896	0.064888939	0.062139345	0.008802026	0.692983939	0.840827586	Bacteria.Firmicutes.Clostridia.Clostridiales.Lachnospiraceae.Roseburia	TMEM181
206041	ENSG00000146433	rs9457408	0.038002493	0.063622282	0.198161451	0.9088961	-0.414274309	0.359924097	0.178734364	-0.01382896	0.195595438	0.190734986	0.137478458	0.120379713	0.061230939	0.034533641	0.696839837	0.978451395	Bacteria.Actinobacteria	TMEM181
206042	ENSG00000146433	rs9457408	0.283313638	0.265015381	0.493315613	0.55829028	-0.828399942	0.820038708	0.088105215	-0.071786665	0.765720718	0.729368935	0.127885974	0.121999241	0.997454612	0.812487091	0.997650199	0.999159905	Bacteria.Firmicutes.Clostridia.Clostridiales	TMEM181
206043	ENSG00000146433	rs9457408	0.097914411	0.025965153	0.630604445	0.37515536	-0.293327339	0.358611671	0.039514986	-0.063786018	0.174682819	0.157361186	0.081784188	0.071429493	0.078001157	0.013656671	0.922176117	0.92489976	Bacteria.Firmicutes.Clostridia.Clostridiales.Ruminococcaceae.Ruminococcaceae_UCG_002	TMEM181
206044	ENSG00000146433	rs9457408	0.385114857	0.609788841	0.141500859	0.151944675	0.504021681	-0.239385728	-0.156381734	0.122563266	0.576413965	0.466767503	0.105072268	0.084542716	0.925616157	0.655091539	0.997187614	0.921529413	Bacteria.Bacteroidetes.Bacteroidia.Bacteroidales	TMEM181
206045	ENSG00000146433	rs9457408	0.091963913	0.013369231	0.619298588	0.902583304	-0.297779063	0.387470379	-0.054027383	-0.011358404	0.174100455	0.152348765	0.108220086	0.092436856	0.070128612	0.007046952	0.999276643	0.988728768	Bacteria.Firmicutes.Clostridia.Clostridiales.Ruminococcaceae.Ruminiclostridium_5	TMEM181
206046	ENSG00000146433	rs9457408	0.182880674	0.030377101	0.447663214	0.822123596	-0.256522776	0.404011789	0.078451976	-0.020763145	0.190538437	0.182519831	0.102692978	0.091984273	0.15369341	0.021645704	0.945687051	0.882256069	Bacteria.Firmicutes.Bacilli.Lactobacillales.Carnobacteriaceae.Granulicatella	TMEM181
206047	ENSG00000146433	rs9457408	0.237700016	0.129309311	0.896361337	0.408364302	-0.298853928	0.308981459	-0.016035199	0.082593213	0.250773069	0.201115547	0.122621613	0.099251326	0.262825438	0.078467399	0.991685497	0.973447285	Bacteria.Firmicutes.Bacilli.Lactobacillales	TMEM181
206048	ENSG00000146433	rs9457408	0.175121244	0.032864465	0.481563018	0.80650922	-0.261448397	0.398629046	0.07324607	-0.0226588	0.190712942	0.182835155	0.103475419	0.092134128	0.154872139	0.022034723	0.991744893	0.894057871	Bacteria.Firmicutes.Bacilli.Lactobacillales.Carnobacteriaceae	TMEM181
206049	ENSG00000146433	rs9457408	0.921469184	0.41033809	0.025952522	0.08714537	0.022132063	0.162857872	0.220832252	-0.147358662	0.223631103	0.196535271	0.096894121	0.084841005	0.444257709	0.141735338	0.657058109	0.981481548	Bacteria.Firmicutes.Clostridia.Clostridiales.Lachnospiraceae.Eubacterium_eligens_group	TMEM181
206050	ENSG00000146433	rs9457408	0.12421438	0.015666591	0.15718331	0.348080879	-0.270153576	0.382998373	0.130914845	-0.077093333	0.17345643	0.154323624	0.091476521	0.081567018	0.10628292	0.008514172	0.463199767	0.829477049	Bacteria.Firmicutes.Clostridia.Clostridiales.Peptostreptococcaceae	TMEM181
206051	ENSG00000146433	rs9457408	0.115117243	0.015703416	0.830809122	0.685193088	-0.33515197	0.43544372	0.01807854	-0.028254586	0.209863998	0.17552065	0.08427234	0.069386111	0.154615579	0.0183825	0.959667475	0.997216401	Bacteria.Firmicutes.Clostridia.Clostridiales.Ruminococcaceae.Subdoligranulum	TMEM181
206052	ENSG00000146433	rs9457408	0.071734965	0.010511877	0.668991589	0.738481505	-0.347293127	0.417772228	0.040261668	-0.02477601	0.189708603	0.158556324	0.093744346	0.073892932	0.066746019	0.007627024	0.999694213	0.908466096	Bacteria.Firmicutes.Clostridia.Clostridiales.Lachnospiraceaencultured	TMEM181
206053	ENSG00000146433	rs9457408	0.14111358	0.024070223	0.75419101	0.933994286	-0.291027019	0.414999478	0.03408444	0.007817304	0.195346439	0.179649086	0.108395933	0.094023719	0.146463852	0.016569147	0.999672451	0.998587032	Bacteria.Firmicutes.Clostridia.Clostridiales.Ruminococcaceae.Butyricicoccus	TMEM181
206054	ENSG00000146433	rs9457408	0.27056682	0.371071249	0.576211459	0.924069399	-0.607279986	0.434600743	0.065128421	-0.009646704	0.546498014	0.482512664	0.115936366	0.100822976	0.865463003	0.620035564	0.999135888	0.99931625	Bacteria.Firmicutes.Clostridia.Clostridiales.Ruminococcaceae	TMEM181
206055	ENSG00000146433	rs9457408	0.09672084	0.023685658	0.795175715	0.308720731	-0.309895529	0.363052263	0.022739002	-0.074677874	0.183878436	0.156714893	0.087234934	0.072789395	0.074849456	0.01069731	0.990263512	0.935449612	Bacteria.Proteobacteria.Gammaproteobacteria.Pseudomonadales	TMEM181
206056	ENSG00000146433	rs9457408	0.286422769	0.12840991	0.234684869	0.243202842	-0.206249976	0.285191403	-0.086666938	0.076158567	0.191890075	0.185186814	0.0722521	0.06466617	0.196252523	0.063499827	0.639675321	0.919204588	Bacteria.Proteobacteria.Betaproteobacteria.Burkholderiales.Alcaligenaceae	TMEM181
206057	ENSG00000146433	rs9457408	0.340201695	0.19462435	0.085261819	0.029482792	0.416777851	-0.648488658	-0.171560657	0.246155547	0.433771593	0.494824649	0.098171208	0.110578675	0.746233097	0.406607105	0.999330493	0.963429703	Bacteria.Proteobacteria	TMEM181
206058	ENSG00000146433	rs9457408	0.035164479	0.005100727	0.233086185	0.228013891	-0.463330574	0.537372966	0.108438628	-0.108617397	0.215360399	0.185368485	0.090090716	0.089251941	0.077351951	0.009770833	0.890411299	0.875681451	Bacteria.Firmicutes.Clostridia.Clostridiales.Lachnospiraceae.Blautia	TMEM181
206059	ENSG00000146433	rs9457408	0.036705218	0.013407492	0.263470843	0.396920591	-0.456107053	0.511935401	-0.084646394	0.06289692	0.213833058	0.201374065	0.075041837	0.07375638	0.068447276	0.014384046	0.959597159	0.99789802	Bacteria.Verrucomicrobia	TMEM181
206060	ENSG00000146433	rs9457408	0.105718508	0.012567852	0.234619366	0.45868928	-0.284296226	0.387921959	-0.093101541	0.058391383	0.173291628	0.151116426	0.077605488	0.078330792	0.072183437	0.007256059	0.954900767	0.876400804	Bacteria.Bacteroidetes.Bacteroidia.Bacteroidales.Rikenellaceae.Alistipes	TMEM181
206061	ENSG00000146433	rs9457408	0.103285816	0.015678209	0.86904487	0.627490948	-0.314043219	0.394180253	-0.011079569	0.026454426	0.190058314	0.158847755	0.066936104	0.054257071	0.079110895	0.009061738	0.812216978	0.993577312	Bacteria.Proteobacteria.Betaproteobacteria.Burkholderiales.Alcaligenaceae.Sutterella	TMEM181
206062	ENSG00000146433	rs9457408	0.281901188	0.034433951	0.166161078	0.254170096	-0.204087556	0.33877026	0.170949172	-0.113759272	0.188087964	0.1568092	0.122075164	0.098881702	0.163152438	0.01726979	0.897354564	0.983925624	Bacteria.Actinobacteria.Actinobacteria.Bifidobacteriales.Bifidobacteriaceae	TMEM181
206063	ENSG00000146433	rs9457408	0.053493748	0.015798283	0.461942954	0.851448745	-0.38206029	0.417386954	-0.045640272	0.010116498	0.194267869	0.168402197	0.061673064	0.053806176	0.059423092	0.010990586	0.955858825	0.972606053	Bacteria.Firmicutes.Clostridia.Clostridiales.Lachnospiraceae.Tyzzerella	TMEM181
206064	ENSG00000146433	rs9457408	0.31517212	0.039457942	0.134108161	0.215026167	-0.191075724	0.330350495	0.18267626	-0.122059042	0.188763484	0.157180986	0.120417133	0.09748475	0.18052972	0.017548993	0.77292612	0.963343013	Bacteria.Actinobacteria.Actinobacteria.Bifidobacteriales.Bifidobacteriaceae.Bifidobacterium	TMEM181
206065	ENSG00000146433	rs9457408	0.064423913	0.044402853	0.340836202	0.861993038	-0.331717632	0.341751473	0.124760345	0.02001407	0.176332435	0.166708358	0.130019278	0.114675438	0.058330666	0.020564113	0.703609744	0.917221068	Bacteria.Actinobacteria.Actinobacteria	TMEM181
206066	ENSG00000146433	rs9457408	0.105222934	0.180750789	0.642692174	0.460749108	-0.381570088	0.28970347	-0.040181787	-0.061919576	0.232247157	0.214123213	0.086205918	0.083447496	0.164441875	0.124669058	0.860407694	0.991307536	Bacteria.Firmicutes.Clostridia.Clostridiales.Ruminococcaceae.Ruminococcus_2	TMEM181
206067	ENSG00000146433	rs9457408	0.023935864	0.012739048	0.170568723	0.491198208	-0.589996991	0.518663248	-0.118503191	0.050219835	0.255150788	0.202455855	0.085517415	0.072537778	0.092136211	0.025071643	0.981446852	0.928768243	Bacteria.Proteobacteria.Gammaproteobacteria.Enterobacteriales.Enterobacteriaceae.Citrobacter	TMEM181
206068	ENSG00000146433	rs9457408	0.106244393	0.012574296	0.231332575	0.459178366	-0.283812286	0.38779812	-0.093718298	0.058275852	0.173262676	0.151079731	0.077565988	0.078261339	0.071974468	0.007128392	0.957702184	0.890158219	Bacteria.Bacteroidetes.Bacteroidia.Bacteroidales.Rikenellaceae	TMEM181
206069	ENSG00000146433	rs9457408	0.178941843	0.033249184	0.625123622	0.991383581	-0.274816903	0.422422039	0.048387192	-0.000891549	0.202266331	0.194188522	0.098560657	0.082239356	0.15235416	0.024804511	0.981744939	0.998719086	Bacteria.Firmicutes.Bacilli.Bacillales.Family_XI.Gemella	TMEM181
206070	ENSG00000146433	rs9457408	0.083576736	0.009772691	0.323867058	0.929532162	-0.300961287	0.400898125	-0.068348347	0.005451982	0.171264198	0.150588216	0.068754925	0.061412147	0.070735807	0.005152903	0.692138018	0.929275811	Bacteria.Firmicutes.Clostridia.Clostridiales.Lachnospiraceae.Lachnospiraceae_NK4A136_group	TMEM181
206071	ENSG00000146433	rs9457408	0.025478477	0.031331262	0.151175215	0.547544422	-0.554544442	0.503548189	0.146730184	-0.05795461	0.242507482	0.228834389	0.101019596	0.095854882	0.079693343	0.048268085	0.778495902	0.84716562	Bacteria.Firmicutes.Erysipelotrichia.Erysipelotrichales	TMEM181
206072	ENSG00000146433	rs9457408	0.099745134	0.057339465	0.780041878	0.843274881	-0.349356938	0.371571763	-0.019937562	-0.01333816	0.209206145	0.192023398	0.071097605	0.06719539	0.133396831	0.055580538	0.767650634	0.932719485	Bacteria.Firmicutes.Clostridia.Clostridiales.Lachnospiraceae.Lachnospiraceae_UCG_010	TMEM181
206073	ENSG00000146433	rs9457408	0.532771244	0.111585947	0.211997287	0.293096272	-0.138752646	0.289155306	0.187416044	-0.126046856	0.221250472	0.179263691	0.148684559	0.118919246	0.33596998	0.055769722	0.999005033	0.90762445	Bacteria.Actinobacteria.Coriobacteriia.Coriobacteriales	TMEM181
206074	ENSG00000146433	rs9457408	0.12218836	0.017074637	0.992991675	0.695149998	-0.31274231	0.444189028	0.000581345	0.023471427	0.199698957	0.181450663	0.065930138	0.059629691	0.153581782	0.016715059	0.998329958	0.99999132	Bacteria.Firmicutes.Clostridia.Clostridiales.Clostridiaceae_1	TMEM181
206075	ENSG00000146433	rs9457408	0.067284832	0.010007438	0.487195313	0.60698977	-0.322656131	0.407491126	-0.055248572	0.036412555	0.173388928	0.153577496	0.079066695	0.070445943	0.059050695	0.005655719	0.998525812	0.997174658	Bacteria.Proteobacteria.Deltaproteobacteria.Desulfovibrionales.Desulfovibrionaceae	TMEM181
206076	ENSG00000146433	rs9457408	0.044467875	0.006289176	0.241488577	0.448587208	-0.36075649	0.432995387	-0.096041683	0.053229048	0.176034609	0.153324806	0.081249476	0.069818989	0.04550658	0.004300881	0.830403141	0.888598227	Bacteria.Fusobacteria.Fusobacteriia.Fusobacteriales.Fusobacteriaceae.Fusobacterium	TMEM181
206077	ENSG00000146433	rs9457408	0.38579733	0.610023397	0.141887576	0.152095596	0.50340873	-0.239262526	-0.156246752	0.122527222	0.576545303	0.466834167	0.105085272	0.084549491	0.926369083	0.652218324	0.997675757	0.924386311	Bacteria.Bacteroidetes	TMEM181
206078	ENSG00000146433	rs9457408	0.714834032	0.446019135	0.34273927	0.235879084	-0.105471178	0.181862568	0.095743527	-0.105008335	0.287411568	0.237193077	0.100176231	0.087768886	0.539753705	0.269986303	0.997594253	0.968019235	Bacteria.Firmicutes.Erysipelotrichia.Erysipelotrichales.Erysipelotrichaceae.Faecalitalea	TMEM181
206079	ENSG00000146433	rs9457408	0.537728121	0.342053486	0.517123561	0.507261079	-0.171018595	0.255296364	-0.047830612	0.047394063	0.276042444	0.266734103	0.073434217	0.07107706	0.54133807	0.213264665	0.996566686	0.997858307	Bacteria.Proteobacteria.Gammaproteobacteria	TMEM181
206080	ENSG00000146433	rs9457408	0.025867699	0.032188737	0.153602412	0.563391252	-0.552716476	0.4999082	0.145863371	-0.055780494	0.242370605	0.228365023	0.101028506	0.096042669	0.079918064	0.048234378	0.76634727	0.84804211	Bacteria.Firmicutes.Erysipelotrichia.Erysipelotrichales.Erysipelotrichaceae	TMEM181
206081	ENSG00000146457	rs9456444	0.11680687	0.779527155	0.490057224	0.270726932	-0.213604063	0.074832857	-0.04331334	-0.136619254	0.134386955	0.266215068	0.062397021	0.122986666	0.110108866	0.152902818	0.564637386	0.88822563	Bacteria.Firmicutes.Clostridia.Clostridiales.Peptostreptococcaceae.Intestinibacter	WTAP
206082	ENSG00000146457	rs9456444	0.643073804	0.082941602	0.446417405	0.733218292	-0.078773018	0.338265781	-0.067951987	-0.038185498	0.169194012	0.192087244	0.088703945	0.111550765	0.413008604	0.050422429	0.976314705	0.989769364	Bacteria.Firmicutes.Bacilli.Lactobacillales.Streptococcaceae.Streptococcus	WTAP
206083	ENSG00000146457	rs9456444	0.484373297	0.830277922	0.36582052	0.535436698	0.628353668	-0.185895561	-0.131935281	0.09085106	0.893421577	0.863789355	0.144873023	0.145818434	0.999435429	0.996251787	0.999968393	0.999515331	Bacteria.Firmicutes	WTAP
206084	ENSG00000146457	rs9456444	0.240141552	0.060126147	0.74738872	0.951456766	-0.164688995	0.37064156	0.017830767	0.004678965	0.138921177	0.193726419	0.055125884	0.076562553	0.140511776	0.026957712	0.922225994	0.911949103	Bacteria.Proteobacteria.Betaproteobacteria.Burkholderiales.Alcaligenaceae.Parasutterella	WTAP
206085	ENSG00000146457	rs9456444	0.380040708	0.199717106	0.990292907	0.930951407	-0.178662976	0.386898872	0.000776729	-0.008644494	0.20214429	0.298639748	0.063597352	0.099379934	0.429709404	0.150144168	0.9994853	0.999502343	Bacteria.Firmicutes.Clostridia.Clostridiales.Lachnospiraceae.Ruminococcus_gnavus_group	WTAP
206086	ENSG00000146457	rs9456444	0.919334671	0.961161284	0.719213224	0.53530178	0.072726092	-0.033402349	-0.04811453	0.084759289	0.715342476	0.683291969	0.133253019	0.135995876	0.954184916	0.807128511	0.999826541	0.999832315	Bacteria.Firmicutes.Clostridia.Clostridiales.Lachnospiraceae	WTAP
206087	ENSG00000146457	rs9456444	0.463322175	0.122623622	0.464074827	0.429169682	-0.116293526	0.307677314	0.052429354	-0.059714392	0.157632942	0.196697911	0.071186927	0.075057303	0.287901629	0.060028409	0.909281244	0.904998465	Bacteria.Proteobacteria.Gammaproteobacteria.Pseudomonadales.Pseudomonadaceae.Pseudomonas	WTAP
206088	ENSG00000146457	rs9456444	0.077130118	0.156759058	0.219214071	0.934439092	-0.334100355	0.389809859	-0.084650366	0.008351848	0.186017014	0.272096166	0.068233587	0.101136151	0.131873464	0.116344944	0.598988163	0.998431627	Bacteria.Firmicutes.Clostridia.Clostridiales.Ruminococcaceae.Ruminococcus_1	WTAP
206089	ENSG00000146457	rs9456444	0.462675413	0.268405024	0.706017945	0.6722457	-0.132983549	0.290819525	0.024690384	-0.040766384	0.179994328	0.260521806	0.065168201	0.095922574	0.425903969	0.149161116	0.999985325	0.999758873	Bacteria.Firmicutes.Clostridia.Clostridiales.Ruminococcaceae.Ruminococcaceae_UCG_014	WTAP
206090	ENSG00000146457	rs9456444	0.59126336	0.08286528	0.750793695	0.556578603	-0.11940512	0.455044169	0.028770229	0.061470593	0.22125262	0.258335292	0.0902054	0.104013423	0.550063086	0.102009072	0.948905015	0.966332496	Bacteria.Firmicutes.Clostridia.Clostridiales.Ruminococcaceae.Ruminococcaceae_NK4A214_group	WTAP
206091	ENSG00000146457	rs9456444	0.774801629	0.673390409	0.327092909	0.277357741	-0.05338658	0.120060444	-0.067292791	0.154698115	0.185826017	0.28355277	0.068149364	0.141217535	0.52411789	0.276298192	0.761472878	0.867634308	Bacteria.Firmicutes.Negativicutes.Selenomonadales.Veillonellaceae	WTAP
206092	ENSG00000146457	rs9456444	0.013176769	0.02661783	0.009618817	0.170994567	-0.373525173	0.535257018	0.149863692	-0.124157316	0.14654422	0.235936916	0.056167702	0.089688243	0.033700504	0.022267407	0.405466203	0.970296561	Bacteria.Proteobacteria.Betaproteobacteria.Burkholderiales	WTAP
206093	ENSG00000146457	rs9456444	0.189179824	0.060671234	0.394596893	0.666992877	-0.176187997	0.361566786	0.044889799	-0.036707541	0.132780296	0.189395619	0.052380532	0.084922697	0.111115726	0.025371923	0.871838555	0.91277011	Bacteria.Fusobacteria.Fusobacteriia.Fusobacteriales	WTAP
206094	ENSG00000146457	rs9456444	0.174958153	0.373794921	0.510765761	0.835630251	-0.267532815	0.283093524	-0.05975599	-0.026171838	0.195076387	0.316109512	0.090363206	0.125632661	0.260296419	0.187592612	0.829064838	0.993316498	Bacteria.Firmicutes.Clostridia.Clostridiales.Lachnospiraceae.Lachnospiraceae_ND3007_group	WTAP
206095	ENSG00000146457	rs9456444	0.117911922	0.074749086	0.402476218	0.577679856	-0.217809642	0.338340878	-0.072496327	-0.059542294	0.137454421	0.1868169	0.086026745	0.106402712	0.090717101	0.03015243	0.88760533	0.997132292	Bacteria.Firmicutes.Bacilli.Bacillales	WTAP
206096	ENSG00000146457	rs9456444	0.620684779	0.033184222	0.902147357	0.200830767	-0.127128879	0.617991194	0.012133793	0.158740574	0.255659608	0.283983622	0.098304929	0.122836265	0.639419849	0.094043787	0.882579281	0.913834648	Bacteria.Firmicutes.Clostridia.Clostridiales.Ruminococcaceae.Anaerotruncus	WTAP
206097	ENSG00000146457	rs9456444	0.275876074	0.078480107	0.88184556	0.546774005	-0.188982007	0.492799466	-0.008248774	0.058604495	0.171977662	0.27565569	0.055280932	0.096743074	0.282393297	0.069266524	0.878415328	0.947181001	Bacteria.Bacteroidetes.Bacteroidia.Bacteroidales.Prevotellaceae.Prevotella_9	WTAP
206098	ENSG00000146457	rs9456444	0.81138832	0.112116587	0.045349688	0.674199988	-0.03481909	0.315966029	0.111601985	-0.036359127	0.145317035	0.19618111	0.054689021	0.086097944	0.336684037	0.056265552	0.484268737	0.990268195	Bacteria.Firmicutes.Negativicutes.Selenomonadales.Acidaminococcaceae.Phascolarctobacterium	WTAP
206099	ENSG00000146457	rs9456444	0.979615589	0.263371156	0.17062165	0.522530041	0.004767364	0.275230387	0.100674878	-0.063313598	0.185866707	0.243949436	0.0726608	0.098476398	0.606292242	0.184338976	0.981084248	0.998600531	Bacteria.Firmicutes.Clostridia.Clostridiales.Ruminococcaceae.Ruminiclostridium_6	WTAP
206100	ENSG00000146457	rs9456444	0.27755883	0.073352854	0.467252258	0.91706945	-0.150642487	0.374936343	-0.043610314	-0.016818029	0.137573413	0.206000984	0.059637737	0.160889558	0.187306041	0.029409253	0.977260763	0.994537729	Bacteria.Firmicutes.Negativicutes.Selenomonadales.Veillonellaceae.Veillonella	WTAP
206101	ENSG00000146457	rs9456444	0.215082805	0.21459037	0.776377792	0.746202215	-0.196138848	0.307543015	0.013695929	0.024480477	0.156669556	0.245388902	0.048017794	0.07531759	0.205964055	0.104539887	0.997282517	0.999171204	Bacteria.Proteobacteria.Gammaproteobacteria.Enterobacteriales.Enterobacteriaceae	WTAP
206102	ENSG00000146457	rs9456444	0.167471761	0.058435352	0.449583377	0.581760574	-0.184050196	0.352390111	0.038741902	0.038615486	0.131843412	0.182931443	0.050928865	0.069754993	0.10970521	0.020219163	0.737253834	0.919460061	Bacteria.Firmicutes.Clostridia.Clostridiales.Lachnospiraceae.Lachnospiraceae_NK4A136_group	WTAP
206103	ENSG00000146457	rs9456444	0.167469382	0.197781385	0.571839317	0.322814726	-0.188631276	0.261854996	0.031807093	0.090045206	0.135124277	0.201240176	0.055976123	0.090382577	0.117568817	0.057557316	0.991923473	0.97562022	Bacteria.Bacteroidetes.Bacteroidia.Bacteroidales.Porphyromonadaceae	WTAP
206104	ENSG00000146457	rs9456444	0.40910138	0.360721069	0.933748701	0.536199425	-0.195810053	0.249575873	-0.008055965	-0.067048431	0.235675102	0.271134055	0.096534238	0.107816607	0.439611775	0.249453575	0.998891856	0.999590371	Bacteria.Firmicutes.Bacilli.Bacillales.Staphylococcaceae.Staphylococcus	WTAP
206105	ENSG00000146457	rs9456444	0.279412993	0.059915434	0.721460235	0.969515614	-0.156476406	0.360100714	-0.024964257	-0.003365832	0.143458578	0.188057809	0.069721301	0.087735746	0.159311296	0.03066145	0.92078388	0.96553677	Bacteria.Firmicutes.Clostridia.Clostridiales.Lachnospiraceae.Fusicatenibacter	WTAP
206106	ENSG00000146457	rs9456444	0.483317868	0.133923732	0.876231155	0.682793509	-0.152272954	0.450388037	0.014072009	0.057207262	0.215984532	0.296745091	0.089995494	0.13936194	0.423120797	0.131092588	0.901121106	0.895507627	Bacteria.Firmicutes.Clostridia.Clostridiales.Ruminococcaceae.Ruminiclostridium_9	WTAP
206107	ENSG00000146457	rs9456444	0.318770431	0.303749633	0.434813091	0.215167185	-0.139525795	0.224886242	-0.048669045	0.133735494	0.138874099	0.216939805	0.061932036	0.106843602	0.164232444	0.097847407	0.999694213	0.857951124	Bacteria.Firmicutes.Clostridia.Clostridiales.Lachnospiraceaencultured	WTAP
206108	ENSG00000146457	rs9456444	0.154154016	0.050778447	0.311722685	0.32400675	-0.191854323	0.366759825	-0.066869221	0.092422683	0.133063965	0.18428342	0.065587118	0.092999518	0.092909795	0.02295656	0.975966367	0.997201293	Bacteria.Firmicutes.Clostridia.Clostridiales.Lachnospiraceae.Coprococcus_1	WTAP
206109	ENSG00000146457	rs9456444	0.542066646	0.093915888	0.086389804	0.561599468	-0.085751117	0.319369705	0.094495294	-0.052104867	0.139905453	0.187866936	0.054271973	0.089302474	0.284694869	0.041341395	0.804027112	0.98267644	Bacteria.Firmicutes.Negativicutes.Selenomonadales.Acidaminococcaceae	WTAP
206110	ENSG00000146457	rs9456444	0.398589513	0.807540048	0.858592016	0.311941898	-0.232166326	0.087739837	0.01660528	0.158926571	0.2732209	0.358713845	0.092831604	0.155950621	0.558396093	0.535742536	0.939658852	0.859838222	Bacteria.Firmicutes.Negativicutes.Selenomonadales	WTAP
206111	ENSG00000146457	rs9456444	0.716441205	0.750906124	0.459087184	0.253551381	0.188586111	-0.15690535	-0.068265296	0.106243251	0.51695041	0.492186638	0.091657935	0.092227162	0.960925569	0.685167809	0.997187614	0.921529413	Bacteria.Bacteroidetes.Bacteroidia.Bacteroidales	WTAP
206112	ENSG00000146457	rs9456444	0.236582904	0.069922179	0.07754635	0.380743645	-0.156167417	0.349809645	-0.12289611	0.098665499	0.130727401	0.189827254	0.068523432	0.111798739	0.12261143	0.029456936	0.580686038	0.950422487	Bacteria.Firmicutes.Clostridia.Clostridiales.Lachnospiraceae.Dorea	WTAP
206113	ENSG00000146457	rs9456444	0.754255317	0.547007298	0.213518354	0.078203046	-0.053330207	0.133465853	-0.0942801	0.216804346	0.169647552	0.220451247	0.07504827	0.121157849	0.399831974	0.24291271	0.888327874	0.795182097	Bacteria.Firmicutes.Clostridia.Clostridiales.Lachnospiraceae.Blautia	WTAP
206114	ENSG00000146457	rs9456444	0.171823208	0.135616174	0.482795959	0.598981355	-0.294342453	0.508746526	-0.052470911	0.061455115	0.213043649	0.336678745	0.074335888	0.116291413	0.307083369	0.13596444	0.997594253	0.968019235	Bacteria.Firmicutes.Erysipelotrichia.Erysipelotrichales.Erysipelotrichaceae.Faecalitalea	WTAP
206115	ENSG00000146457	rs9456444	0.260389624	0.297351626	0.71832057	0.141913733	-0.174876842	0.217182698	0.017992234	-0.112309009	0.154026321	0.206730692	0.049664357	0.075539557	0.249692918	0.142845658	0.99714486	0.996602117	Bacteria.Firmicutes.Clostridia.Clostridiales.Clostridiaceae_1.Clostridium_sensu_stricto_1	WTAP
206116	ENSG00000146457	rs9456444	0.218722608	0.343347493	0.613181101	0.579860832	-0.264791147	0.261968709	-0.03857198	-0.055821875	0.213208309	0.274445317	0.075930832	0.100330287	0.285295243	0.239186597	0.999878354	0.986376426	Bacteria.Bacteroidetes.Bacteroidia.Bacteroidales.Porphyromonadaceae.Barnesiella	WTAP
206117	ENSG00000146457	rs9456444	0.973041167	0.930764727	0.556543671	0.388318572	0.012004579	0.036592454	-0.038534907	0.071697821	0.353859633	0.419541658	0.065198523	0.082554048	0.952711439	0.729830765	0.999973618	0.989705988	Bacteria.Bacteroidetes.Bacteroidia.Bacteroidales.Bacteroidaceae.Bacteroides	WTAP
206118	ENSG00000146457	rs9456444	0.563804374	0.463311409	0.678355355	0.54302674	-0.114361104	0.221658878	0.029254663	-0.066134398	0.197115796	0.300445756	0.070225162	0.108157892	0.401983078	0.262101985	0.997329664	0.92426646	Bacteria.Firmicutes.Negativicutes.Selenomonadales.Veillonellaceae.Megasphaera	WTAP
206119	ENSG00000146457	rs9456444	0.167416228	0.04634419	0.871665194	0.612200471	-0.186887773	0.438780034	0.011825334	0.060552303	0.133858335	0.216036702	0.072913713	0.118871021	0.10582277	0.022463924	0.999670759	0.996530704	Bacteria.Firmicutes.Clostridia.Clostridiales.Ruminococcaceae.Flavonifractor	WTAP
206120	ENSG00000146457	rs9456444	0.162231802	0.042535979	0.428356333	0.453400397	-0.18839683	0.38149671	-0.038523399	0.061709434	0.133268355	0.184395167	0.048335886	0.081811509	0.104889141	0.018318988	0.757076116	0.835691611	Bacteria.Firmicutes.Negativicutes.Selenomonadales.Veillonellaceae.Dialister	WTAP
206121	ENSG00000146457	rs9456444	0.733071411	0.221273314	0.06523866	0.947935243	0.062188329	0.299835405	0.12283067	-0.00690227	0.181565876	0.242780194	0.065497765	0.105293636	0.454581105	0.142794728	0.675405618	0.998791778	Bacteria.Firmicutes.Clostridia.Clostridiales.Ruminococcaceae.Ruminococcus_2	WTAP
206122	ENSG00000146457	rs9456444	0.007580835	0.026381654	0.018565582	0.367447551	-0.540180721	0.555431748	-0.181947382	0.092500073	0.195988662	0.24443242	0.075346014	0.101918364	0.039786217	0.03340565	0.568453517	0.996502544	Bacteria.Firmicutes.Clostridia.Clostridiales.Family_XI	WTAP
206123	ENSG00000146457	rs9456444	0.194328354	0.044236941	0.702983678	0.349520541	-0.172243462	0.372798826	0.023694178	0.085395648	0.13134084	0.18170695	0.06186781	0.090623237	0.122467039	0.020047478	0.995339941	0.95316496	Bacteria.Proteobacteria.Deltaproteobacteria.Desulfovibrionales.Desulfovibrionaceae.Bilophila	WTAP
206124	ENSG00000146457	rs9456444	0.252520046	0.056518744	0.577475648	0.754620312	-0.157192341	0.358829645	0.033258756	0.026598748	0.136155588	0.184808496	0.059401787	0.084742841	0.139132601	0.024595025	0.922176117	0.968645946	Bacteria.Firmicutes.Clostridia.Clostridiales.Ruminococcaceae.Ruminococcaceae_UCG_002	WTAP
206125	ENSG00000146457	rs9456444	0.702639677	0.18441816	0.590626465	0.804292954	-0.083508406	0.313845097	0.051795266	-0.029375539	0.217783446	0.233946401	0.095809516	0.118064576	0.555948752	0.150777532	0.99792254	0.986607256	Bacteria.Firmicutes.Clostridia.Clostridiales.Family_XIII.Family_XIII_AD3011_group	WTAP
206126	ENSG00000146457	rs9456444	0.172138809	0.165562869	0.862095102	0.078741551	-0.183646082	0.260694209	-0.010431301	-0.147725366	0.133021441	0.185895475	0.05981335	0.082706746	0.112439261	0.045781491	0.65680906	0.809434198	Bacteria.Firmicutes.Clostridia.Clostridiales.Lachnospiraceae.Lachnospira	WTAP
206127	ENSG00000146457	rs9456444	0.115937809	0.553311618	0.299889392	0.303902029	-0.238865193	0.157313885	-0.069303932	-0.150107385	0.149915696	0.263993858	0.066318953	0.144849303	0.117396669	0.186078129	0.945687051	0.8458603	Bacteria.Firmicutes.Bacilli.Lactobacillales.Carnobacteriaceae.Granulicatella	WTAP
206128	ENSG00000146457	rs9456444	0.71274496	0.09396565	0.47473159	0.743200192	-0.068123846	0.337739537	-0.063721891	-0.03594558	0.184225671	0.198703599	0.088628477	0.109251252	0.466086465	0.063596028	0.978575925	0.975114706	Bacteria.Firmicutes.Bacilli.Lactobacillales	WTAP
206129	ENSG00000146457	rs9456444	0.18812399	0.055907011	0.935679125	0.585835984	-0.177101769	0.359047719	0.006868354	0.062125073	0.133146257	0.184448721	0.084779014	0.113447877	0.108357359	0.021177319	0.999276643	0.988728768	Bacteria.Firmicutes.Clostridia.Clostridiales.Ruminococcaceae.Ruminiclostridium_5	WTAP
206130	ENSG00000146457	rs9456444	0.276795254	0.022947935	0.189460087	0.541416079	-0.143585865	0.435590254	-0.079449523	-0.050525938	0.130918832	0.186985097	0.059913865	0.082301575	0.138544153	0.013892633	0.914489909	0.989428248	Bacteria.Proteobacteria.Gammaproteobacteria.Pasteurellales.Pasteurellaceae.Haemophilus	WTAP
206131	ENSG00000146457	rs9456444	0.792275737	0.149131249	0.014993716	0.62095562	0.040040417	0.315390818	-0.150513594	0.05085064	0.151414504	0.216034382	0.060231572	0.102341496	0.470281711	0.090163247	0.193927704	0.967612486	Bacteria.Firmicutes.Clostridia.Clostridiales.Lachnospiraceae.Anaerostipes	WTAP
206132	ENSG00000146457	rs9456444	0.011714862	0.13557264	0.037619732	0.638396364	-0.476711409	0.359581817	0.151003388	0.058831224	0.183785029	0.237937434	0.071147743	0.12460109	0.059351559	0.114510238	0.99759175	0.986746924	Bacteria.Firmicutes.Clostridia.Clostridiales.Lachnospiraceae.Lachnospiraceae_UCG_008	WTAP
206133	ENSG00000146457	rs9456444	0.372684597	0.073728863	0.033240589	0.071616655	-0.118162643	0.324668809	0.098517207	-0.110617186	0.131635396	0.178621446	0.045286331	0.060398731	0.170183569	0.028789542	0.516986421	0.985377765	Bacteria.Proteobacteria.Betaproteobacteria.Burkholderiales.Alcaligenaceae.Sutterella	WTAP
206134	ENSG00000146457	rs9456444	0.429227284	0.245343591	0.62988147	0.611645891	-0.128657899	0.286036514	0.045289202	-0.064035907	0.161735319	0.243989854	0.093536827	0.12551361	0.275232104	0.090217383	0.999672451	0.998587032	Bacteria.Firmicutes.Clostridia.Clostridiales.Ruminococcaceae.Butyricicoccus	WTAP
206135	ENSG00000146457	rs9456444	0.053922196	0.228601199	0.172510984	0.931226558	-0.339612243	0.339042403	-0.085669855	-0.01021414	0.173002441	0.278950237	0.062108375	0.117896098	0.11766959	0.135901821	0.782638792	0.998304349	Bacteria.Firmicutes.Erysipelotrichia.Erysipelotrichales.Erysipelotrichaceae.Clostridium_innocuum_group	WTAP
206136	ENSG00000146457	rs9456444	0.794820717	0.483404452	0.445746642	0.499764516	-0.054173133	0.207512587	0.068163587	-0.089775537	0.207459525	0.294395122	0.088848435	0.132284131	0.589545561	0.280611471	0.99991226	0.988194298	Bacteria.Actinobacteria.Coriobacteriia.Coriobacteriales.Coriobacteriaceae.Collinsella	WTAP
206137	ENSG00000146457	rs9456444	0.193031365	0.078130144	0.673297359	0.06727874	-0.179680187	0.325027093	-0.028313063	0.186519191	0.136608142	0.181590984	0.06684814	0.10022938	0.112300167	0.031856016	0.997117901	0.9453081	Bacteria.Firmicutes.Clostridia.Clostridiales.Lachnospiraceae.Eubacterium_hallii_group	WTAP
206138	ENSG00000146457	rs9456444	0.433628592	0.094041052	0.777824313	0.982715709	-0.141055236	0.357791281	0.019802174	-0.00189167	0.179030527	0.210550058	0.069890841	0.086981877	0.374732289	0.06612225	0.996596763	0.999791394	Bacteria.Firmicutes.Clostridia.Clostridiales.Ruminococcaceae.Ruminococcaceae_UCG_005	WTAP
206139	ENSG00000146457	rs9456444	0.580438984	0.378355506	0.688913027	0.623865242	-0.115359636	0.256396525	0.03286559	-0.060936083	0.207656739	0.289064237	0.081730256	0.123670858	0.532403964	0.246141109	0.998832683	0.981449155	Bacteria.Firmicutes.Clostridia.Clostridiales.Ruminococcaceae.Eubacterium_coprostanoligenes_group	WTAP
206140	ENSG00000146457	rs9456444	0.883094223	0.60988352	0.410279641	0.631794549	-0.032404082	0.209226706	-0.041268084	0.04327909	0.219499883	0.408070068	0.049795665	0.089888175	0.673166305	0.433486629	0.951822955	0.916087717	Bacteria.Firmicutes.Clostridia.Clostridiales.Ruminococcaceae.Faecalibacterium	WTAP
206141	ENSG00000146457	rs9456444	0.117300445	0.097369345	0.381650552	0.829001227	-0.246888667	0.358633106	-0.052793988	-0.019602472	0.155541162	0.213219421	0.059936048	0.090394736	0.119422361	0.042622725	0.903566835	0.979585985	Bacteria.Firmicutes.Erysipelotrichia.Erysipelotrichales.Erysipelotrichaceae.Erysipelatoclostridium	WTAP
206142	ENSG00000146457	rs9456444	0.162739682	0.118811152	0.587941669	0.191668687	-0.18339517	0.290937307	0.030418262	0.107324189	0.129889567	0.184061173	0.055861731	0.081344013	0.094099966	0.040314869	0.975933082	0.832860788	Bacteria.Bacteroidetes.Bacteroidia.Bacteroidales.Rikenellaceae.Alistipes	WTAP
206143	ENSG00000146457	rs9456444	0.115205775	0.018663789	0.260864396	0.140358564	-0.21786344	0.47282024	-0.078446616	0.169229775	0.13645466	0.195969422	0.069162966	0.113372943	0.098431772	0.011037036	0.998043854	0.956749585	Bacteria.Firmicutes.Clostridia.Clostridiales.Ruminococcaceaencultured	WTAP
206144	ENSG00000146457	rs9456444	0.931391856	0.106426787	0.350914835	0.734375567	-0.017575865	0.360142245	-0.086701076	-0.036662315	0.203358395	0.219977854	0.092277039	0.107586618	0.559590213	0.090314528	0.95319546	0.933837527	Bacteria.Firmicutes.Bacilli	WTAP
206145	ENSG00000146457	rs9456444	0.642001724	0.971041868	0.849244159	0.329097377	-0.134894552	0.014766372	-0.014660834	0.113604032	0.288801451	0.405205607	0.076821816	0.115531412	0.802110272	0.560578878	0.998803525	0.997226571	Bacteria.Firmicutes.Clostridia.Clostridiales.Lachnospiraceae.Eubacterium_rectale_group	WTAP
206146	ENSG00000146457	rs9456444	0.346151783	0.075524504	0.991290859	0.881388632	-0.17353854	0.368494686	0.000699346	0.011557343	0.182870756	0.204021997	0.063823105	0.07715338	0.238738667	0.051295746	0.998411348	0.998439902	Bacteria.Verrucomicrobia.Verrucomicrobiae.Verrucomicrobiales.Verrucomicrobiaceae.Akkermansia	WTAP
206147	ENSG00000146457	rs9456444	0.328567959	0.136745821	0.829441607	0.784936931	-0.213480458	0.426101516	-0.01573898	0.027907411	0.216863056	0.282814318	0.072769053	0.10184382	0.353993837	0.132415494	0.998896274	0.997147204	Bacteria.Proteobacteria.Deltaproteobacteria.Desulfovibrionales.Desulfovibrionaceae.Desulfovibrio	WTAP
206148	ENSG00000146457	rs9456444	0.6828249	0.10181038	0.255433403	0.779310272	-0.068864591	0.405470922	0.078413815	0.027813065	0.167777805	0.244316847	0.068342075	0.098844052	0.336881913	0.058479651	0.84372248	0.998819627	Bacteria.Firmicutes.Clostridia.Clostridiales.Ruminococcaceae.Ruminococcaceae_UCG_003	WTAP
206149	ENSG00000146457	rs9456444	0.474400742	0.788710618	0.256717064	0.302309376	0.338835669	-0.137561844	-0.1101	0.110171974	0.470920133	0.511206002	0.096220396	0.105960301	0.903613979	0.755150487	0.999135888	0.977096731	Bacteria.Firmicutes.Clostridia.Clostridiales.Ruminococcaceae	WTAP
206150	ENSG00000146457	rs9456444	0.18942724	0.082424677	0.804501839	0.363297916	-0.176405681	0.328777236	0.016568451	0.094936015	0.133019695	0.18637782	0.066663681	0.10369522	0.111851824	0.03018831	0.997604342	0.996621608	Bacteria.Proteobacteria.Deltaproteobacteria	WTAP
206151	ENSG00000146457	rs9456444	0.162786565	0.048371843	0.660414188	0.943064801	-0.19914049	0.384081612	-0.026342689	0.006344676	0.141057151	0.190898676	0.059684714	0.088495405	0.101745207	0.022045868	0.99935717	0.972449394	Bacteria.Firmicutes.Erysipelotrichia.Erysipelotrichales.Erysipelotrichaceae.Erysipelotrichaceae_UCG_003	WTAP
206152	ENSG00000146457	rs9456444	0.287621798	0.061409528	0.664701058	0.721887979	-0.154820699	0.354813141	-0.023873166	0.024328843	0.144403453	0.186403958	0.054828074	0.068055839	0.189973388	0.03447191	0.770532196	0.865323313	Bacteria.Firmicutes.Clostridia.Clostridiales.Lachnospiraceae.Roseburia	WTAP
206153	ENSG00000146457	rs9456444	0.017452406	0.017955615	0.005176269	0.127045685	-0.3336125	0.519911281	0.144991095	-0.126509783	0.136763062	0.214123326	0.050105329	0.08184922	0.032504399	0.015005276	0.381317585	0.865214884	Bacteria.Proteobacteria.Betaproteobacteria.Burkholderiales.Alcaligenaceae	WTAP
206154	ENSG00000146457	rs9456444	0.282022383	0.412873071	0.68020147	0.629887629	-0.255164319	0.256435082	-0.036535462	-0.057964023	0.23522029	0.311154169	0.088239503	0.119716582	0.371037904	0.265783329	0.997947728	0.9977362	Bacteria.Actinobacteria.Actinobacteria.Micrococcales	WTAP
206155	ENSG00000146457	rs9456444	0.427675777	0.314234735	0.696140539	0.694760991	-0.330932673	0.576205877	0.039512861	-0.052764332	0.41461191	0.568122919	0.100728207	0.133868902	0.782685023	0.481754533	0.999330493	0.996873616	Bacteria.Proteobacteria	WTAP
206156	ENSG00000146457	rs9456444	0.871282751	0.37808771	0.120226736	0.561047217	0.030328369	0.251756063	-0.134998366	0.073714918	0.1864408	0.283672221	0.085740388	0.12616137	0.466642588	0.243569582	0.76634727	0.84804211	Bacteria.Firmicutes.Erysipelotrichia.Erysipelotrichales.Erysipelotrichaceae	WTAP
206157	ENSG00000146457	rs9456444	0.665005131	0.087101461	0.273264721	0.861217938	-0.070498816	0.370157131	0.070956271	0.015608941	0.162067167	0.213085805	0.064218092	0.0889305	0.420537422	0.05837157	0.486346871	0.990745667	Bacteria.Firmicutes.Clostridia.Clostridiales.Christensenellaceae	WTAP
206158	ENSG00000146457	rs9456444	0.669172961	0.065534202	0.39685277	0.532539541	-0.075629166	0.469741027	0.061005544	0.068492998	0.176196006	0.250765359	0.071528116	0.109154791	0.38962979	0.054822862	0.727551824	0.934686745	Bacteria.Bacteroidetes.Bacteroidia.Bacteroidales.Porphyromonadaceae.Odoribacter	WTAP
206159	ENSG00000146457	rs9456444	0.919495111	0.480878889	0.367982444	0.661125651	-0.021951648	0.245747363	0.080543898	-0.060353235	0.216350833	0.34662637	0.088844593	0.137049245	0.642330012	0.304084297	0.99032513	0.903453491	Bacteria.Firmicutes.Clostridia.Clostridiales.Ruminococcaceae.Ruminococcaceae_UCG_013	WTAP
206160	ENSG00000146457	rs9456444	0.276848567	0.072368023	0.839628376	0.812056223	-0.200245801	0.394285931	-0.019797903	0.028840193	0.182600724	0.215870049	0.097439798	0.120800316	0.295961101	0.061998049	0.998820086	0.961415255	Bacteria.Firmicutes.Clostridia.Clostridiales.Family_XIII	WTAP
206161	ENSG00000146457	rs9456444	0.346547401	0.120533724	0.943800942	0.682291159	-0.189845419	0.456961999	-0.004563611	0.040438743	0.200219862	0.290471264	0.064488379	0.098347395	0.34560376	0.106784343	0.998927089	0.946234759	Bacteria.Proteobacteria.Gammaproteobacteria.Enterobacteriales.Enterobacteriaceae.Citrobacter	WTAP
206162	ENSG00000146457	rs9456444	0.665457345	0.087346772	0.273804562	0.864100686	-0.070433278	0.37020775	0.070919821	0.015291279	0.162149907	0.213284157	0.064258046	0.088987863	0.422032975	0.059600132	0.487919603	0.986140724	Bacteria.Firmicutes.Clostridia.Clostridiales.Christensenellaceae.Christensenellaceae_R_7_group	WTAP
206163	ENSG00000146457	rs9456444	0.451923037	0.049278246	0.138995697	0.764371785	-0.104436209	0.371811468	-0.14738685	-0.030805183	0.138002875	0.18556623	0.098394547	0.102341247	0.190835359	0.022154653	0.636752526	0.917221068	Bacteria.Actinobacteria.Actinobacteria	WTAP
206164	ENSG00000146457	rs9456444	0.539863253	0.70288794	0.408002696	0.392010776	0.533206111	-0.300161265	-0.119105628	0.116062687	0.865203522	0.783484874	0.143016928	0.134687595	0.997454612	0.874868214	0.997650199	0.999159905	Bacteria.Firmicutes.Clostridia.Clostridiales	WTAP
206165	ENSG00000146457	rs9456444	0.236619315	0.063390109	0.456964425	0.974255168	-0.160020123	0.351676456	0.042445896	-0.002767618	0.13396301	0.186196505	0.056721342	0.085429663	0.117184412	0.028092816	0.998277807	0.999325446	Bacteria.Bacteroidetes.Bacteroidia.Bacteroidales.Porphyromonadaceae.Parabacteroides	WTAP
206166	ENSG00000146457	rs9456444	0.037380841	0.029881837	0.09020044	0.404256631	-0.357348445	0.505229781	-0.123876742	0.081968958	0.168152703	0.227537019	0.072023585	0.097638277	0.06674247	0.021241523	0.674407247	0.981481548	Bacteria.Firmicutes.Clostridia.Clostridiales.Lachnospiraceae.Eubacterium_eligens_group	WTAP
206167	ENSG00000146457	rs9456444	0.161382175	0.236686686	0.53545645	0.683309691	-0.188308828	0.265711451	-0.043480058	-0.046946991	0.132932503	0.222476254	0.069790069	0.114564402	0.125853121	0.067437456	0.641335641	0.877807854	Bacteria.Firmicutes.Clostridia.Clostridiales.Peptostreptococcaceae	WTAP
206168	ENSG00000146457	rs9456444	0.173610035	0.045518558	0.478418489	0.465623936	-0.183902174	0.41271116	-0.039679836	0.074851591	0.13367057	0.202406746	0.05565458	0.101985843	0.101990427	0.022140944	0.968802863	0.995347009	Bacteria.Bacteroidetes.Bacteroidia.Bacteroidales.Prevotellaceae	WTAP
206169	ENSG00000146457	rs9456444	0.183388337	0.101281595	0.948231654	0.324954717	-0.184231064	0.31334452	-0.004963171	-0.094232456	0.137002955	0.188508132	0.07614696	0.09500795	0.127547342	0.035681613	0.911908089	0.976482596	Bacteria.Actinobacteria.Actinobacteria.Bifidobacteriales.Bifidobacteriaceae.Bifidobacterium	WTAP
206170	ENSG00000146457	rs9456444	0.192610104	0.062371691	0.403729817	0.672114281	-0.174842267	0.361065512	0.044139588	-0.036086583	0.132802512	0.190409226	0.052518172	0.084874898	0.11471718	0.025374666	0.876131463	0.91650948	Bacteria.Fusobacteria.Fusobacteriia.Fusobacteriales.Fusobacteriaceae.Fusobacterium	WTAP
206171	ENSG00000146457	rs9456444	0.164551965	0.123227251	0.58018111	0.199468036	-0.182699121	0.288278673	0.031031354	0.104060057	0.129962899	0.184599173	0.055820844	0.080276886	0.094354601	0.040794536	0.97729231	0.84755343	Bacteria.Bacteroidetes.Bacteroidia.Bacteroidales.Rikenellaceae	WTAP
206172	ENSG00000146457	rs9456444	0.189264713	0.114360744	0.727863804	0.938339633	-0.199812027	0.373044648	0.016686774	-0.005626231	0.150613318	0.233095449	0.047748366	0.072449968	0.164759406	0.049503528	0.999492402	0.999741582	Bacteria.Proteobacteria.Gammaproteobacteria.Enterobacteriales.Enterobacteriaceae.Escherichia_Shigella	WTAP
206173	ENSG00000146457	rs9456444	0.303065734	0.025080213	0.189172299	0.552011012	-0.136969839	0.430105836	-0.079608671	-0.049149022	0.131941676	0.187557498	0.059994329	0.082208301	0.140106861	0.014850202	0.893190239	0.987424055	Bacteria.Proteobacteria.Gammaproteobacteria.Pasteurellales.Pasteurellaceae	WTAP
206174	ENSG00000146457	rs9456444	0.872092585	0.384006249	0.121311311	0.552189924	0.030161868	0.248981099	-0.134626066	0.075367497	0.186601744	0.284074941	0.085758614	0.126119101	0.46886388	0.249404585	0.778495902	0.84848848	Bacteria.Firmicutes.Erysipelotrichia.Erysipelotrichales	WTAP
206175	ENSG00000146457	rs9456444	0.155771199	0.613012845	0.463717903	0.257246481	-0.214817105	0.134507576	-0.050228142	-0.166723031	0.149584344	0.264659049	0.068143521	0.145869184	0.144591885	0.19310549	0.991744893	0.857301567	Bacteria.Firmicutes.Bacilli.Lactobacillales.Carnobacteriaceae	WTAP
206176	ENSG00000146457	rs9456444	0.414999566	0.105690435	0.318094977	0.305223924	-0.11872122	0.31168724	0.075956701	-0.079446416	0.144715419	0.189972106	0.075495662	0.076875065	0.181457418	0.032732877	0.987128526	0.935449612	Bacteria.Proteobacteria.Gammaproteobacteria.Pseudomonadales	WTAP
206177	ENSG00000146457	rs9456444	0.098277995	0.973646898	0.371498005	0.286810768	-0.261696936	-0.012064444	-0.040568022	-0.127056242	0.156018553	0.363801508	0.045080835	0.11830616	0.148506068	0.335216202	0.868182661	0.998607976	Bacteria.Firmicutes.Clostridia.Clostridiales.Lachnospiraceae.Tyzzerella_4	WTAP
206178	ENSG00000146457	rs9456444	0.430681436	0.127454476	0.965205712	0.573762311	-0.172998024	0.548386748	-0.002802798	-0.053965219	0.218165201	0.35518335	0.064004816	0.095449602	0.497308666	0.118742799	0.996566686	0.997858307	Bacteria.Proteobacteria.Gammaproteobacteria	WTAP
206179	ENSG00000146457	rs9456444	0.185323453	0.265967876	0.966771236	0.183413671	-0.200587692	0.230736657	0.002009359	-0.101124875	0.149834782	0.205637973	0.048049038	0.075205661	0.193882298	0.114019518	0.998329958	0.99999132	Bacteria.Firmicutes.Clostridia.Clostridiales.Clostridiaceae_1	WTAP
206180	ENSG00000146457	rs9456444	0.186477522	0.09431962	0.956816899	0.374722196	-0.182907074	0.320234885	-0.004189629	-0.085948523	0.136991437	0.188612257	0.077075157	0.096159941	0.124282327	0.036476245	0.961903516	0.99223971	Bacteria.Actinobacteria.Actinobacteria.Bifidobacteriales.Bifidobacteriaceae	WTAP
206181	ENSG00000146457	rs9456444	0.58412179	0.172796374	0.632432715	0.947624169	-0.110103448	0.359714944	0.032272225	0.005941275	0.200143988	0.260959708	0.067153469	0.090094642	0.359756428	0.120716614	0.73698333	0.940565433	Bacteria.Firmicutes.Clostridia.Clostridiales.Lachnospiraceae.Lachnospiraceae_UCG_010	WTAP
206182	ENSG00000146457	rs9456444	0.755117872	0.033302267	0.118293876	0.567218197	-0.047145021	0.426202972	-0.158639301	-0.060970305	0.150518222	0.195987751	0.100219471	0.106019364	0.346616559	0.021661316	0.646370456	0.958212988	Bacteria.Actinobacteria	WTAP
206183	ENSG00000146457	rs9456444	0.150899368	0.241227745	0.588697717	0.41841223	-0.226001439	0.257762599	-0.03903463	-0.079878384	0.155488943	0.217940245	0.071831061	0.098087294	0.137383845	0.106263561	0.979221309	0.998719086	Bacteria.Firmicutes.Bacilli.Bacillales.Family_XI.Gemella	WTAP
206184	ENSG00000146457	rs9456444	0.187718852	0.081464609	0.764715154	0.37395285	-0.176528277	0.329230627	0.019613006	0.092063758	0.132591737	0.186035833	0.065256556	0.102834954	0.110824152	0.028088628	0.998525812	0.997174658	Bacteria.Proteobacteria.Deltaproteobacteria.Desulfovibrionales.Desulfovibrionaceae	WTAP
206185	ENSG00000146457	rs9456444	0.136495967	0.161540543	0.627656719	0.296917066	-0.244633585	0.289025091	0.030650175	0.100253512	0.162264304	0.204109221	0.062892744	0.095342241	0.172566419	0.092720439	0.93489821	0.997216401	Bacteria.Firmicutes.Clostridia.Clostridiales.Ruminococcaceae.Subdoligranulum	WTAP
206186	ENSG00000146457	rs9456444	0.136027077	0.081204336	0.46517952	0.630987262	-0.250412847	0.453116019	-0.075941596	0.081622442	0.165895581	0.255814837	0.103367553	0.16912375	0.154796535	0.044516295	0.999005033	0.927918796	Bacteria.Actinobacteria.Coriobacteriia.Coriobacteriales	WTAP
206187	ENSG00000146457	rs9456444	0.643511202	0.084446353	0.475038531	0.71072037	-0.080109405	0.338633223	-0.064260237	-0.041558382	0.172291657	0.193255913	0.089439623	0.111561242	0.435702808	0.051760071	0.988415778	0.993308085	Bacteria.Firmicutes.Bacilli.Lactobacillales.Streptococcaceae	WTAP
206188	ENSG00000146457	rs9456444	0.08830873	0.027296031	0.26714823	0.396749575	-0.296657703	0.470346355	0.067377478	-0.071003197	0.17144126	0.208282562	0.060198226	0.083231924	0.123056862	0.02282321	0.633554371	0.940799143	Bacteria.Firmicutes.Clostridia.Clostridiales.Lachnospiraceae.Lachnoclostridium	WTAP
206189	ENSG00000146457	rs9456444	0.145761006	0.185117424	0.46375861	0.826361947	-0.307092425	0.330837515	-0.058703274	-0.021582681	0.208577651	0.247011255	0.079648847	0.097988977	0.268211239	0.15866287	0.961249848	0.997513341	Bacteria.Firmicutes.Clostridia.Clostridiales.Lachnospiraceae.Eubacterium_xylanophilum_group	WTAP
206190	ENSG00000146457	rs9456444	0.319367178	0.098268638	0.772223245	0.875474467	-0.156762935	0.387266107	0.015058812	0.012770171	0.156224736	0.230873857	0.051805866	0.081169364	0.172391646	0.042203488	0.955858825	0.973050638	Bacteria.Firmicutes.Clostridia.Clostridiales.Lachnospiraceae.Tyzzerella	WTAP
206191	ENSG00000146457	rs9456444	0.339967383	0.076467974	0.999740578	0.900534748	-0.175532449	0.367791779	-2.08E-05	0.009848801	0.182600378	0.20430508	0.063774338	0.078492098	0.243832879	0.050881263	0.967467734	0.99789802	Bacteria.Verrucomicrobia	WTAP
206192	ENSG00000146457	rs9456444	0.404547682	0.423710246	0.826193705	0.240856203	-0.15650324	0.192174599	0.014259113	-0.10779846	0.186536772	0.238703288	0.064675052	0.091071704	0.339442921	0.200667214	0.999858829	0.929555963	Bacteria.Proteobacteria.Betaproteobacteria.Neisseriales.Neisseriaceae.Eikenella	WTAP
206193	ENSG00000146457	rs9456444	0.015120531	0.020427015	0.022289856	0.149026551	-0.395111582	0.586179719	0.139479429	-0.13320711	0.158321069	0.24664477	0.059571697	0.091219478	0.044570422	0.020495246	0.509963313	0.893009305	Bacteria.Proteobacteria.Betaproteobacteria	WTAP
206194	ENSG00000146457	rs9456444	0.714558578	0.749550566	0.457571677	0.25285603	0.189939549	-0.157804364	-0.068505596	0.106403654	0.517067105	0.492233202	0.091669635	0.092229807	0.960563694	0.682077499	0.997675757	0.924386311	Bacteria.Bacteroidetes	WTAP
206195	ENSG00000146457	rs9456444	0.137097555	0.089341973	0.463156081	0.661689596	-0.252100457	0.446296521	-0.075270843	0.073015637	0.167477979	0.258774113	0.101989686	0.166098052	0.156978634	0.049412688	0.999739884	0.90219363	Bacteria.Actinobacteria.Coriobacteriia.Coriobacteriales.Coriobacteriaceae	WTAP
206196	ENSG00000146469	rs507929	0.083290172	0.025204048	0.471134995	0.60904594	-0.33928837	0.363996745	-0.053137736	0.029234488	0.192891168	0.15886946	0.073306868	0.056884536	0.070954387	0.014026765	0.903479289	0.885217533	Bacteria.Proteobacteria.Betaproteobacteria.Burkholderiales.Alcaligenaceae.Parasutterella	VIP
206197	ENSG00000146469	rs507929	0.048531101	0.028231276	0.251094994	0.272151545	-0.506017881	0.548539474	-0.106311284	0.096365088	0.251687996	0.244425785	0.091804709	0.087009929	0.101097053	0.036182067	0.605096907	0.959078693	Bacteria.Firmicutes.Clostridia.Clostridiales.Ruminococcaceae.Ruminococcus_1	VIP
206198	ENSG00000146469	rs507929	0.044825579	0.031774423	0.402778269	0.713657566	-0.428684003	0.362766806	-0.083786354	-0.029061069	0.209542515	0.165302927	0.099488097	0.078851505	0.059080595	0.013592838	0.52236407	0.982165009	Bacteria.Firmicutes.Clostridia.Clostridiales.Peptostreptococcaceae.Intestinibacter	VIP
206199	ENSG00000146469	rs507929	0.099204187	0.025016488	0.870303819	0.69732964	-0.312487699	0.366161629	0.013781153	0.025880201	0.186822439	0.159600368	0.084073124	0.066248209	0.081515087	0.013201725	0.995339941	0.95533137	Bacteria.Proteobacteria.Deltaproteobacteria.Desulfovibrionales.Desulfovibrionaceae.Bilophila	VIP
206200	ENSG00000146469	rs507929	0.111464182	0.032462852	0.616778815	0.542513173	-0.366792991	0.412300976	0.063901886	-0.06272716	0.2273168	0.188654501	0.127082841	0.10245475	0.159620179	0.026261421	0.976314705	0.980405449	Bacteria.Firmicutes.Bacilli.Lactobacillales.Streptococcaceae.Streptococcus	VIP
206201	ENSG00000146469	rs507929	0.48706839	0.365124952	0.414602031	0.312649194	-0.169563548	0.197444971	0.075826564	-0.083423482	0.242592842	0.216490371	0.092349791	0.081982044	0.399248419	0.169856691	0.996596763	0.999791394	Bacteria.Firmicutes.Clostridia.Clostridiales.Ruminococcaceae.Ruminococcaceae_UCG_005	VIP
206202	ENSG00000146469	rs507929	0.034369505	0.012985161	0.059739232	0.160683061	-0.412035744	0.411857367	-0.175749947	0.09707495	0.190651557	0.161227013	0.091718049	0.068411887	0.039424517	0.006618378	0.227566575	0.860453167	Bacteria.Firmicutes.Clostridia.Clostridiales.Lachnospiraceae.Lachnospira	VIP
206203	ENSG00000146469	rs507929	0.293903865	0.163272985	0.36881626	0.3733273	-0.217973289	0.265873994	0.079239784	-0.066114628	0.205994769	0.188547665	0.087559352	0.073752645	0.216917987	0.074651328	0.900104125	0.902455491	Bacteria.Proteobacteria.Gammaproteobacteria.Pseudomonadales.Pseudomonadaceae.Pseudomonas	VIP
206204	ENSG00000146469	rs507929	0.214958432	0.448354842	0.008771605	0.016785086	0.389045058	-0.205662444	0.358429535	-0.282131573	0.310671722	0.269622709	0.13263127	0.114933932	0.286449798	0.282345056	0.454795693	0.601150613	Bacteria.Firmicutes.Clostridia.Clostridiales.Ruminococcaceae.Ruminiclostridium_9	VIP
206205	ENSG00000146469	rs507929	0.212969776	0.081705578	0.573563514	0.524966045	-0.258294741	0.304911509	0.071384426	-0.068784892	0.20535696	0.172433427	0.126193737	0.107617924	0.184036817	0.039526938	0.999672451	0.998587032	Bacteria.Firmicutes.Clostridia.Clostridiales.Ruminococcaceae.Butyricicoccus	VIP
206206	ENSG00000146469	rs507929	0.191922069	0.186020029	0.094101453	0.081635304	1.119677246	-1.168579351	-0.271313058	0.285350201	0.849125314	0.874306528	0.159690033	0.161333087	0.954184916	0.626796674	0.999826541	0.999832315	Bacteria.Firmicutes.Clostridia.Clostridiales.Lachnospiraceae	VIP
206207	ENSG00000146469	rs507929	0.109796673	0.03951998	0.664931939	0.806023795	-0.300723966	0.332470838	-0.046210662	-0.021952006	0.185484291	0.158241264	0.106207265	0.089032188	0.081695146	0.019803108	0.999670759	0.996530704	Bacteria.Firmicutes.Clostridia.Clostridiales.Ruminococcaceae.Flavonifractor	VIP
206208	ENSG00000146469	rs507929	0.125471586	0.044735438	0.214841779	0.219736106	-0.287233031	0.324228022	0.103339807	-0.092529826	0.185049704	0.158415089	0.082500709	0.074670432	0.081383275	0.020830461	0.975966367	0.997201293	Bacteria.Firmicutes.Clostridia.Clostridiales.Lachnospiraceae.Coprococcus_1	VIP
206209	ENSG00000146469	rs507929	0.754953731	0.595832511	0.422642471	0.533101612	-0.099742451	0.177984089	-0.084542744	0.064921057	0.318223627	0.333911796	0.104769222	0.103604793	0.579081934	0.294973776	0.9994853	0.999502343	Bacteria.Firmicutes.Clostridia.Clostridiales.Lachnospiraceae.Ruminococcus_gnavus_group	VIP
206210	ENSG00000146469	rs507929	0.398657508	0.132073226	0.538340819	0.806886325	-0.207840122	0.317191043	-0.067314026	0.021800525	0.24462849	0.207973835	0.108816476	0.088820934	0.287523829	0.090690266	0.906603649	0.933790733	Bacteria.Firmicutes.Clostridia.Clostridiales.Lachnospiraceae.Blautia	VIP
206211	ENSG00000146469	rs507929	0.334153095	0.173013243	0.197791177	0.31413368	-0.199101981	0.259412353	-0.138387757	0.092275792	0.204623791	0.188290342	0.106355781	0.09096221	0.156390007	0.058594864	0.997117901	0.9453081	Bacteria.Firmicutes.Clostridia.Clostridiales.Lachnospiraceae.Eubacterium_hallii_group	VIP
206212	ENSG00000146469	rs507929	0.684098108	0.2772948	0.408178712	0.912420712	-0.121805524	0.334765581	0.098145545	-0.013463763	0.298026487	0.305553305	0.117893452	0.121938141	0.5382246	0.212465781	0.998891856	0.999590371	Bacteria.Firmicutes.Bacilli.Bacillales.Staphylococcaceae.Staphylococcus	VIP
206213	ENSG00000146469	rs507929	0.205404227	0.051697331	0.498883483	0.801590563	-0.254770119	0.33302275	-0.067542536	0.020779142	0.199176897	0.168013873	0.099318951	0.082352618	0.131134599	0.02743467	0.92078388	0.953971563	Bacteria.Firmicutes.Clostridia.Clostridiales.Lachnospiraceae.Fusicatenibacter	VIP
206214	ENSG00000146469	rs507929	0.356486188	0.660979854	0.061975114	0.134589579	0.372497767	-0.165723467	-0.258710944	0.189033963	0.401100591	0.376149559	0.136219722	0.124764838	0.53459786	0.483343482	0.786577065	0.850035477	Bacteria.Firmicutes.Negativicutes.Selenomonadales	VIP
206215	ENSG00000146469	rs507929	0.046830695	0.056574229	0.203877364	0.618928759	-0.620904374	0.465243249	-0.153697723	0.047179322	0.30640732	0.23967019	0.119749821	0.094403167	0.182552639	0.080146973	0.948905015	0.966332496	Bacteria.Firmicutes.Clostridia.Clostridiales.Ruminococcaceae.Ruminococcaceae_NK4A214_group	VIP
206216	ENSG00000146469	rs507929	0.419362542	0.236146269	0.920620599	0.822654435	-0.278035485	0.309649922	0.014159873	-0.026158803	0.342117558	0.25896326	0.141542309	0.116240869	0.41224222	0.142379741	0.887763285	0.993316498	Bacteria.Firmicutes.Clostridia.Clostridiales.Lachnospiraceae.Lachnospiraceae_ND3007_group	VIP
206217	ENSG00000146469	rs507929	0.254295626	0.148679869	0.087751661	0.075089422	-0.216010768	0.246383223	0.187043162	-0.16091155	0.187810764	0.168575609	0.107900312	0.088954816	0.146993551	0.051106442	0.88760533	0.997132292	Bacteria.Firmicutes.Bacilli.Bacillales	VIP
206218	ENSG00000146469	rs507929	0.536421165	0.294490382	0.294483195	0.35987598	-0.146881999	0.224772896	0.100789423	-0.075675578	0.23632116	0.212681127	0.095365975	0.082066927	0.34762179	0.158274559	0.686440483	0.910884448	Bacteria.Bacteroidetes.Bacteroidia.Bacteroidales.Porphyromonadaceae.Odoribacter	VIP
206219	ENSG00000146469	rs507929	0.090651985	0.022812594	0.049023634	0.109028668	-0.311649243	0.358582726	-0.140269389	0.092058234	0.181456816	0.15376931	0.069925646	0.056655554	0.073185587	0.011494383	0.477588406	0.778226454	Bacteria.Firmicutes.Negativicutes.Selenomonadales.Veillonellaceae.Dialister	VIP
206220	ENSG00000146469	rs507929	0.284306958	0.309706693	0.118747103	0.129547289	0.718755225	-0.771798162	-0.18950837	0.202088463	0.665756265	0.753827667	0.119871044	0.131622238	0.919841614	0.543966523	0.997187614	0.921529413	Bacteria.Bacteroidetes.Bacteroidia.Bacteroidales	VIP
206221	ENSG00000146469	rs507929	0.201022223	0.106904323	0.369518454	0.128421992	-0.246700921	0.266869021	-0.085769884	0.118422597	0.190983734	0.163232672	0.094915044	0.076899267	0.154739184	0.038855996	0.977260763	0.882760269	Bacteria.Firmicutes.Negativicutes.Selenomonadales.Veillonellaceae.Veillonella	VIP
206222	ENSG00000146469	rs507929	0.121120958	0.036978007	0.667806854	0.602153184	-0.358492944	0.403997407	0.054827224	-0.053183026	0.228245856	0.189686569	0.127173646	0.101520206	0.177901433	0.029435394	0.988415778	0.976249604	Bacteria.Firmicutes.Bacilli.Lactobacillales.Streptococcaceae	VIP
206223	ENSG00000146469	rs507929	0.678870781	0.224533689	0.421938289	0.973042854	-0.125475799	0.328845764	0.097193379	-0.003736541	0.301714628	0.268174926	0.120262904	0.110149111	0.548703661	0.170778961	0.99792254	0.990508446	Bacteria.Firmicutes.Clostridia.Clostridiales.Family_XIII.Family_XIII_AD3011_group	VIP
206224	ENSG00000146469	rs507929	0.162526625	0.149478237	0.898326207	0.887356843	-0.318725595	0.314972064	-0.011390253	-0.010892448	0.22562116	0.215934632	0.08879452	0.076596041	0.231620384	0.125602225	0.997329664	0.92426646	Bacteria.Firmicutes.Negativicutes.Selenomonadales.Veillonellaceae.Megasphaera	VIP
206225	ENSG00000146469	rs507929	0.056099159	0.017530072	0.116859927	0.188480021	-0.365220419	0.382524703	0.156139086	-0.113115874	0.187770789	0.15692737	0.098247933	0.08511073	0.053113273	0.011210468	0.914489909	0.989428248	Bacteria.Proteobacteria.Gammaproteobacteria.Pasteurellales.Pasteurellaceae.Haemophilus	VIP
206226	ENSG00000146469	rs507929	0.227475041	0.042993572	0.505688809	0.837528053	-0.236099633	0.326030051	-0.057673633	-0.013871487	0.193778061	0.15794443	0.086172967	0.067376535	0.142064165	0.017827925	0.988073193	0.977793214	Bacteria.Bacteroidetes.Bacteroidia.Bacteroidales.Porphyromonadaceae	VIP
206227	ENSG00000146469	rs507929	0.677965412	0.181683802	0.904412323	0.529439477	-0.230742312	0.654566812	-0.016894979	-0.076934257	0.553180268	0.48484779	0.140138801	0.121682756	0.821903879	0.394846428	0.999330493	0.996754281	Bacteria.Proteobacteria	VIP
206228	ENSG00000146469	rs507929	0.146906919	0.073609332	0.634865273	0.669359188	-0.283176394	0.323413422	0.031384081	-0.024880295	0.19288977	0.177855162	0.06577589	0.057999282	0.097011543	0.028762641	0.783260483	0.993577312	Bacteria.Proteobacteria.Betaproteobacteria.Burkholderiales.Alcaligenaceae.Sutterella	VIP
206229	ENSG00000146469	rs507929	0.258475559	0.40139839	0.967115854	0.485554494	-0.294349686	0.20708599	0.004191552	-0.069974478	0.258204689	0.245170529	0.101281974	0.099763409	0.270938887	0.200839863	0.898976148	0.975586767	Bacteria.Firmicutes.Erysipelotrichia.Erysipelotrichales.Erysipelotrichaceae.Clostridium_innocuum_group	VIP
206230	ENSG00000146469	rs507929	0.107024427	0.042860102	0.65363137	0.137928464	-0.297837219	0.319855101	-0.036740104	0.109855185	0.182238278	0.154850464	0.081499137	0.073137114	0.0794745	0.017260236	0.998525812	0.997174658	Bacteria.Proteobacteria.Deltaproteobacteria.Desulfovibrionales.Desulfovibrionaceae	VIP
206231	ENSG00000146469	rs507929	0.131367889	0.053488784	0.687614801	0.566499971	-0.290063178	0.32336423	0.02983006	-0.036292889	0.189833608	0.164418909	0.073855751	0.062991514	0.118570884	0.027123554	0.904995655	0.98267644	Bacteria.Firmicutes.Negativicutes.Selenomonadales.Acidaminococcaceae	VIP
206232	ENSG00000146469	rs507929	0.219572379	0.327917472	0.777697715	0.783487219	-0.359575305	0.272200312	-0.034005279	-0.030873447	0.290068628	0.27613896	0.119949798	0.111893996	0.349469521	0.224447537	0.998832683	0.995738724	Bacteria.Firmicutes.Clostridia.Clostridiales.Ruminococcaceae.Eubacterium_coprostanoligenes_group	VIP
206233	ENSG00000146469	rs507929	0.192868952	0.082694362	0.997321916	0.839194999	-0.304290626	0.330340244	0.000294128	0.013799585	0.231262071	0.187432337	0.087293346	0.067732115	0.175489873	0.050239096	0.821728077	0.994680072	Bacteria.Proteobacteria.Betaproteobacteria.Burkholderiales	VIP
206234	ENSG00000146469	rs507929	0.556801778	0.724401167	0.946797144	0.177085067	-0.198721623	-0.125907128	-0.007956898	-0.166259769	0.336444487	0.355557441	0.118781535	0.121837904	0.480874594	0.352086634	0.984836208	0.998600531	Bacteria.Firmicutes.Clostridia.Clostridiales.Ruminococcaceae.Ruminiclostridium_6	VIP
206235	ENSG00000146469	rs507929	0.088030615	0.026547109	0.52641169	0.596514021	-0.361554677	0.384959758	-0.050965315	0.035430394	0.208758994	0.169604781	0.080017972	0.066593811	0.101051138	0.016848126	0.936994613	0.979585985	Bacteria.Firmicutes.Erysipelotrichia.Erysipelotrichales.Erysipelotrichaceae.Erysipelatoclostridium	VIP
206236	ENSG00000146469	rs507929	0.34765864	0.517409871	0.009820479	0.006261214	0.255591126	-0.150893521	-0.275019641	0.238163424	0.270184578	0.23182533	0.103375714	0.084286353	0.350014072	0.231892521	0.446824723	0.645967896	Bacteria.Firmicutes.Negativicutes.Selenomonadales.Veillonellaceae	VIP
206237	ENSG00000146469	rs507929	0.320026713	0.101393137	0.898994457	0.879561979	-0.275846483	0.372588212	0.012979396	0.012384512	0.275277237	0.224223896	0.101856094	0.081411753	0.300786907	0.075626342	0.999858829	0.957708045	Bacteria.Proteobacteria.Betaproteobacteria.Neisseriales.Neisseriaceae.Eikenella	VIP
206238	ENSG00000146469	rs507929	0.060400337	0.02418978	0.41183634	0.958990839	-0.377010951	0.371782327	-0.086680001	0.004603851	0.197272042	0.161082257	0.104941871	0.089189624	0.06633427	0.01341027	0.998043854	0.987105914	Bacteria.Firmicutes.Clostridia.Clostridiales.Ruminococcaceaencultured	VIP
206239	ENSG00000146469	rs507929	0.275768729	0.179880894	0.612857352	0.630714776	-0.528633738	0.519664897	0.063224786	-0.047975402	0.480959465	0.383313618	0.124347442	0.099326834	0.631336949	0.256095306	0.998803525	0.997226571	Bacteria.Firmicutes.Clostridia.Clostridiales.Lachnospiraceae.Eubacterium_rectale_group	VIP
206240	ENSG00000146469	rs507929	0.664483616	0.603510715	0.305509393	0.180796097	-0.108058521	0.119761237	-0.098809188	0.109652129	0.248000004	0.229469553	0.095668057	0.081053706	0.428074281	0.244884577	0.445759996	0.902313357	Bacteria.Firmicutes.Clostridia.Clostridiales.Lachnospiraceae.Anaerostipes	VIP
206241	ENSG00000146469	rs507929	0.279150836	0.0736262	0.353247856	0.533609639	-0.222872179	0.311337737	0.06568662	-0.038210329	0.204218254	0.171224638	0.070252901	0.061054213	0.209691775	0.050527429	0.973414458	0.998439902	Bacteria.Verrucomicrobia.Verrucomicrobiae.Verrucomicrobiales.Verrucomicrobiaceae.Akkermansia	VIP
206242	ENSG00000146469	rs507929	0.433292207	0.212189602	0.46574155	0.64324779	-0.191320806	0.275056346	0.06763147	-0.041928769	0.242650332	0.218306023	0.092172774	0.090104724	0.333656696	0.112768438	0.543280135	0.963223163	Bacteria.Firmicutes.Clostridia.Clostridiales.Christensenellaceae.Christensenellaceae_R_7_group	VIP
206243	ENSG00000146469	rs507929	0.68899644	0.402523607	0.395831617	0.344346892	-0.115432925	0.191788759	-0.103210245	0.08680404	0.287140315	0.227606476	0.120749697	0.09112805	0.447881891	0.231677257	0.99759175	0.986746924	Bacteria.Firmicutes.Clostridia.Clostridiales.Lachnospiraceae.Lachnospiraceae_UCG_008	VIP
206244	ENSG00000146469	rs507929	0.266833498	0.081783343	0.985857735	0.79089058	-0.298834872	0.395840665	0.00195999	0.023437533	0.266815907	0.22391402	0.110149183	0.08802878	0.281504231	0.06978104	0.86987589	0.996502544	Bacteria.Firmicutes.Clostridia.Clostridiales.Family_XI	VIP
206245	ENSG00000146469	rs507929	0.189824191	0.057427616	0.257170297	0.536285572	-0.253618914	0.319612612	0.099005888	-0.048198215	0.191416599	0.165231677	0.086608147	0.077521124	0.115454282	0.024915548	0.905626678	0.936854604	Bacteria.Firmicutes.Clostridia.Clostridiales.Ruminococcaceae.Ruminococcaceae_UCG_002	VIP
206246	ENSG00000146469	rs507929	0.022915386	0.012997255	0.104864461	0.199887173	-0.642330503	0.572949155	-0.172079311	0.113754234	0.275663766	0.224319912	0.104627972	0.087838328	0.068516237	0.020570976	0.683807927	0.969432631	Bacteria.Firmicutes.Clostridia.Clostridiales.Ruminococcaceae.Ruminococcus_2	VIP
206247	ENSG00000146469	rs507929	0.730086584	0.957830252	0.154775021	0.162551296	0.119058729	-0.016025721	0.185999038	-0.157601445	0.343604368	0.301911242	0.129200481	0.111570394	0.554102879	0.446019828	0.997947728	0.9977362	Bacteria.Actinobacteria.Actinobacteria.Micrococcales	VIP
206248	ENSG00000146469	rs507929	0.160671496	0.063165078	0.681172289	0.627026938	-0.27915223	0.320499187	0.031343988	-0.031516612	0.196722171	0.169541167	0.075945502	0.064552229	0.127918909	0.037241101	0.763088642	0.990268195	Bacteria.Firmicutes.Negativicutes.Selenomonadales.Acidaminococcaceae.Phascolarctobacterium	VIP
206249	ENSG00000146469	rs507929	0.254332257	0.03830891	0.59017616	0.769823499	-0.243849178	0.390468466	-0.038456815	-0.018348706	0.212031414	0.184658744	0.071050046	0.06244653	0.225028558	0.030164623	0.997282517	0.999171204	Bacteria.Proteobacteria.Gammaproteobacteria.Enterobacteriales.Enterobacteriaceae	VIP
206250	ENSG00000146469	rs507929	0.304493361	0.233815853	0.836711767	0.654045103	-0.27601379	0.274100721	0.019972768	-0.040373339	0.266673923	0.228082288	0.096519655	0.089673366	0.3894079	0.184664072	0.997594253	0.968632983	Bacteria.Firmicutes.Erysipelotrichia.Erysipelotrichales.Erysipelotrichaceae.Faecalitalea	VIP
206251	ENSG00000146469	rs507929	0.084907535	0.439749567	0.225932339	0.950666139	-0.616289219	0.278335965	0.096384014	0.004676	0.352246264	0.358039517	0.078841619	0.075286268	0.258055157	0.363996232	0.914353853	0.940089769	Bacteria.Firmicutes.Clostridia.Clostridiales.Ruminococcaceae.Faecalibacterium	VIP
206252	ENSG00000146469	rs507929	0.237142746	0.038551027	0.541333017	0.831724008	-0.246878339	0.374642775	-0.043060725	-0.012655186	0.206910907	0.177403476	0.070127061	0.059317358	0.187499976	0.022565668	0.999492402	0.999741582	Bacteria.Proteobacteria.Gammaproteobacteria.Enterobacteriales.Enterobacteriaceae.Escherichia_Shigella	VIP
206253	ENSG00000146469	rs507929	0.146361672	0.051571844	0.545677028	0.428128362	-0.278202912	0.320201373	-0.048280943	0.055149109	0.18924216	0.161456052	0.079483001	0.069162099	0.087833038	0.021106423	0.975933082	0.876400804	Bacteria.Bacteroidetes.Bacteroidia.Bacteroidales.Rikenellaceae.Alistipes	VIP
206254	ENSG00000146469	rs507929	0.38784955	0.635463108	0.723784643	0.254925168	-0.227251795	0.120020142	-0.040805794	0.137798172	0.261401443	0.25198827	0.114965765	0.119969233	0.323379868	0.338330074	0.93085049	0.774973093	Bacteria.Firmicutes.Erysipelotrichia.Erysipelotrichales.Erysipelotrichaceae	VIP
206255	ENSG00000146469	rs507929	0.079926828	0.029121539	0.216865912	0.217302316	-0.334079432	0.352486984	-0.113663227	0.10104428	0.18779787	0.157978815	0.091148079	0.081106635	0.06584357	0.014071402	0.830403141	0.796146225	Bacteria.Fusobacteria.Fusobacteriia.Fusobacteriales.Fusobacteriaceae.Fusobacterium	VIP
206256	ENSG00000146469	rs507929	0.140862262	0.009773218	0.574356209	0.118270584	-0.416662419	0.648287117	-0.054018433	0.13580512	0.279497081	0.243516082	0.095692378	0.085788574	0.250692805	0.026580325	0.998896274	0.98418264	Bacteria.Proteobacteria.Deltaproteobacteria.Desulfovibrionales.Desulfovibrionaceae.Desulfovibrio	VIP
206257	ENSG00000146469	rs507929	0.087173388	0.034504485	0.219609086	0.210340464	-0.32505826	0.342301727	-0.112820052	0.103501034	0.187167623	0.158507969	0.091019025	0.081810411	0.068247451	0.016290424	0.823938752	0.789614158	Bacteria.Fusobacteria.Fusobacteriia.Fusobacteriales	VIP
206258	ENSG00000146469	rs507929	0.216197924	0.148432794	0.506902449	0.330692285	-0.245255483	0.263453389	0.059102789	-0.073601636	0.196384583	0.180143585	0.08856162	0.075099422	0.120384681	0.042249714	0.990263512	0.935449612	Bacteria.Proteobacteria.Gammaproteobacteria.Pseudomonadales	VIP
206259	ENSG00000146469	rs507929	0.239822859	0.055047449	0.17905431	0.638488188	-0.227814975	0.316839546	0.107680722	-0.032150083	0.19203861	0.162177356	0.079274237	0.068110653	0.130957733	0.024363856	0.99935717	0.960853802	Bacteria.Firmicutes.Erysipelotrichia.Erysipelotrichales.Erysipelotrichaceae.Erysipelotrichaceae_UCG_003	VIP
206260	ENSG00000146469	rs507929	0.052650937	0.016866013	0.109360403	0.192070205	-0.371226369	0.386026352	0.159929037	-0.113942353	0.188071419	0.157379732	0.098519437	0.08643921	0.048614634	0.010893755	0.893190239	0.987424055	Bacteria.Proteobacteria.Gammaproteobacteria.Pasteurellales.Pasteurellaceae	VIP
206261	ENSG00000146469	rs507929	0.404588164	0.440083287	0.976282507	0.714702455	-0.304913361	0.245026546	-0.004146825	-0.042920003	0.363458806	0.315422855	0.138947644	0.116901606	0.557540096	0.402925011	0.888910925	0.936167976	Bacteria.Firmicutes.Clostridia.Clostridiales.Ruminococcaceae.Anaerotruncus	VIP
206262	ENSG00000146469	rs507929	0.095125728	0.034311181	0.480764484	0.579618096	-0.41867081	0.410343207	-0.054658793	0.03149756	0.247205275	0.189804724	0.077075985	0.056575156	0.145864811	0.033980583	0.872908214	0.998607976	Bacteria.Firmicutes.Clostridia.Clostridiales.Lachnospiraceae.Tyzzerella_4	VIP
206263	ENSG00000146469	rs507929	0.433739039	0.28598174	0.658100386	0.544490603	-0.214874925	0.247421511	0.042689462	-0.050504786	0.272789994	0.229982636	0.096022082	0.082898339	0.410848564	0.155362064	0.999985325	0.999758873	Bacteria.Firmicutes.Clostridia.Clostridiales.Ruminococcaceae.Ruminococcaceae_UCG_014	VIP
206264	ENSG00000146469	rs507929	0.284626418	0.310390803	0.118958902	0.130021178	0.718549402	-0.771424802	-0.189454973	0.201987951	0.66601118	0.75453764	0.119907418	0.13172227	0.919593891	0.542176534	0.997675757	0.924386311	Bacteria.Bacteroidetes	VIP
206265	ENSG00000146469	rs507929	0.777630181	0.320436833	0.194699268	0.236741714	-0.07229375	0.198376538	0.230290426	-0.147380364	0.254928486	0.198136295	0.175751355	0.123414034	0.42168825	0.121404199	0.999005033	0.892868181	Bacteria.Actinobacteria.Coriobacteriia.Coriobacteriales	VIP
206266	ENSG00000146469	rs507929	0.121616297	0.0715749	0.759745468	0.213084242	-0.29062551	0.292564574	-0.021800042	0.075644044	0.185286839	0.159720768	0.070985711	0.060155944	0.089780559	0.023589454	0.817545874	0.903004347	Bacteria.Firmicutes.Clostridia.Clostridiales.Lachnospiraceae.Lachnospiraceae_NK4A136_group	VIP
206267	ENSG00000146469	rs507929	0.132350343	0.034972761	0.867840865	0.745064088	-0.315259194	0.363265952	-0.019056626	0.030858123	0.206857937	0.168665946	0.114070014	0.094499952	0.104601528	0.016073753	0.911390699	0.993111591	Bacteria.Actinobacteria.Actinobacteria.Bifidobacteriales.Bifidobacteriaceae.Bifidobacterium	VIP
206268	ENSG00000146469	rs507929	0.133980315	0.0538306	0.956120062	0.744765673	-0.294559129	0.328186111	0.004505388	-0.021218827	0.194103544	0.167116155	0.081566489	0.064901784	0.086771955	0.025228043	0.97110275	0.997181136	Bacteria.Bacteroidetes.Bacteroidia.Bacteroidales.Prevotellaceae	VIP
206269	ENSG00000146469	rs507929	0.288825223	0.091834758	0.774611293	0.742226042	-0.260772826	0.31712531	-0.029023988	0.024555631	0.243839708	0.185336177	0.10093788	0.074340573	0.266821712	0.062495644	0.95730778	0.997216401	Bacteria.Firmicutes.Clostridia.Clostridiales.Ruminococcaceae.Subdoligranulum	VIP
206270	ENSG00000146469	rs507929	0.727858904	0.277322727	0.173486929	0.574806966	-0.089374896	0.25547934	0.138453192	-0.050314045	0.255736978	0.233199411	0.100606449	0.089235471	0.350125832	0.121450663	0.813115076	0.998819627	Bacteria.Firmicutes.Clostridia.Clostridiales.Ruminococcaceae.Ruminococcaceae_UCG_003	VIP
206271	ENSG00000146469	rs507929	0.390181135	0.640969591	0.723115137	0.253274422	-0.226301359	0.118241209	-0.040872261	0.137765289	0.26159847	0.252363687	0.114862406	0.119520206	0.325284503	0.344817292	0.939412212	0.775015651	Bacteria.Firmicutes.Erysipelotrichia.Erysipelotrichales	VIP
206272	ENSG00000146469	rs507929	0.316396172	0.279768367	0.194158645	0.153463671	1.030266509	-1.132727819	-0.223268563	0.244240089	1.020396883	1.039266941	0.170183402	0.169108644	0.997454612	0.817535487	0.997650199	0.999159905	Bacteria.Firmicutes.Clostridia.Clostridiales	VIP
206273	ENSG00000146469	rs507929	0.181801383	0.0829355	0.988696733	0.683409097	-0.300287598	0.31968517	-0.001187246	0.026721055	0.222488391	0.181532393	0.083481738	0.065228873	0.146768331	0.046353004	0.85473582	0.935568656	Bacteria.Proteobacteria.Betaproteobacteria.Burkholderiales.Alcaligenaceae	VIP
206274	ENSG00000146469	rs507929	0.929004771	0.842004386	0.242810157	0.061421742	0.028188629	-0.051983143	0.158550826	-0.19604871	0.315156967	0.259747956	0.134512032	0.103000758	0.630704858	0.399194866	0.99991226	0.908539609	Bacteria.Actinobacteria.Coriobacteriia.Coriobacteriales.Coriobacteriaceae.Collinsella	VIP
206275	ENSG00000146469	rs507929	0.596201007	0.329733436	0.441550712	0.497709177	-0.146275165	0.230495086	0.070027513	-0.051954426	0.274699302	0.23471637	0.090437764	0.076187892	0.419869484	0.179711968	0.828281271	0.941770524	Bacteria.Bacteroidetes.Bacteroidia.Bacteroidales.Prevotellaceae.Prevotella_9	VIP
206276	ENSG00000146469	rs507929	0.053090018	0.053637542	0.229273065	0.619163781	-0.390183983	0.35543695	0.165893991	-0.059874329	0.198052885	0.180842509	0.136690153	0.119885657	0.073116904	0.030667893	0.703323224	0.958212988	Bacteria.Actinobacteria	VIP
206277	ENSG00000146469	rs507929	0.488773159	0.439809143	0.549028732	0.436043959	-0.185186268	0.195589877	0.057266302	-0.069461704	0.26598811	0.251631404	0.095069545	0.088629403	0.408425689	0.280603425	0.999878354	0.976750668	Bacteria.Bacteroidetes.Bacteroidia.Bacteroidales.Porphyromonadaceae.Barnesiella	VIP
206278	ENSG00000146469	rs507929	0.17787153	0.10399136	0.94388954	0.717738877	-0.317140298	0.311600986	-0.005626951	-0.02254199	0.232833725	0.188973868	0.079640191	0.062089065	0.203529807	0.068633149	0.99714486	0.996602117	Bacteria.Firmicutes.Clostridia.Clostridiales.Clostridiaceae_1.Clostridium_sensu_stricto_1	VIP
206279	ENSG00000146469	rs507929	0.488207186	0.196561437	0.356020149	0.254481086	-0.168960641	0.239751965	-0.094029767	0.083545073	0.242365935	0.183746049	0.101151282	0.072666996	0.321316956	0.089748644	0.656146534	0.920789301	Bacteria.Firmicutes.Clostridia.Clostridiales.Lachnospiraceae.Lachnoclostridium	VIP
206280	ENSG00000146469	rs507929	0.432451059	0.244321683	0.267193395	0.247976292	-0.171092421	0.226802773	0.137303481	-0.108077188	0.216596627	0.193040404	0.122685119	0.092710605	0.26321431	0.095332113	0.991744893	0.857301567	Bacteria.Firmicutes.Bacilli.Lactobacillales.Carnobacteriaceae	VIP
206281	ENSG00000146469	rs507929	0.367929484	0.284296971	0.16655727	0.109755506	0.579331042	-0.749674938	-0.1646123	0.201081022	0.638964656	0.69438152	0.117661578	0.12401061	0.821238843	0.480798823	0.999973618	0.989705988	Bacteria.Bacteroidetes.Bacteroidia.Bacteroidales.Bacteroidaceae.Bacteroides	VIP
206282	ENSG00000146469	rs507929	0.605800987	0.97891961	0.575869868	0.181445381	-0.148493572	-0.007777795	0.056910926	-0.137901139	0.286335633	0.293221575	0.101217376	0.102088985	0.450238932	0.406424791	0.994527911	0.925873833	Bacteria.Proteobacteria.Gammaproteobacteria.Enterobacteriales.Enterobacteriaceae.Citrobacter	VIP
206283	ENSG00000146469	rs507929	0.093683715	0.004504846	0.60598973	0.062462613	-0.336763033	0.494541585	-0.035242967	0.11136642	0.197955368	0.168050562	0.067993616	0.058750429	0.083374176	0.004523685	0.955858825	0.913985509	Bacteria.Firmicutes.Clostridia.Clostridiales.Lachnospiraceae.Tyzzerella	VIP
206284	ENSG00000146469	rs507929	0.345160012	0.660765443	0.948006654	0.40288335	-0.315326934	0.133758694	-0.008949705	-0.109240456	0.331596739	0.303392775	0.13671491	0.129741487	0.446068281	0.367327258	0.999697332	0.888621397	Bacteria.Firmicutes.Clostridia.Clostridiales.Ruminococcaceae.Ruminococcaceae_UCG_013	VIP
206285	ENSG00000146469	rs507929	0.043278582	0.014671197	0.19067705	0.206720554	-0.588656306	0.551958266	0.174529155	-0.128972904	0.285575115	0.220134176	0.131981424	0.101126498	0.132585291	0.026297434	0.933709887	0.933837527	Bacteria.Firmicutes.Bacilli	VIP
206286	ENSG00000146469	rs507929	0.113783948	0.053367699	0.613118577	0.113661745	-0.291535915	0.305541657	-0.041523575	0.121374075	0.181869207	0.155275679	0.081726768	0.075690831	0.082739152	0.021664154	0.997604342	0.996621608	Bacteria.Proteobacteria.Deltaproteobacteria	VIP
206287	ENSG00000146469	rs507929	0.197097544	0.148855768	0.678105787	0.17442954	-0.259587304	0.246864041	-0.041606415	0.108070735	0.199189305	0.168978927	0.099793123	0.07870378	0.121509397	0.056293939	0.999694213	0.857951124	Bacteria.Firmicutes.Clostridia.Clostridiales.Lachnospiraceaencultured	VIP
206288	ENSG00000146469	rs507929	0.319461136	0.286795201	0.209530421	0.170729211	1.165625907	-1.260351278	-0.239836568	0.259465967	1.161851366	1.173515432	0.189233542	0.187314024	0.999435429	0.959065662	0.999968393	0.999515331	Bacteria.Firmicutes	VIP
206289	ENSG00000146469	rs507929	0.428598947	0.205723782	0.471266737	0.656337249	-0.19311383	0.278049199	0.06674326	-0.040164354	0.242430776	0.217531474	0.092104018	0.089846499	0.32964417	0.108070729	0.54366298	0.970000572	Bacteria.Firmicutes.Clostridia.Clostridiales.Christensenellaceae	VIP
206290	ENSG00000146469	rs507929	0.115742203	0.039717435	0.598974944	0.58858232	-0.380649062	0.411741105	0.064753705	-0.052874158	0.238770897	0.196172742	0.122531175	0.097268214	0.182294002	0.036267408	0.985720449	0.975114706	Bacteria.Firmicutes.Bacilli.Lactobacillales	VIP
206291	ENSG00000146469	rs507929	0.094281301	0.017582134	0.425083426	0.500159694	-0.305971227	0.371947125	-0.089019435	-0.063635416	0.180189807	0.152661477	0.1109024	0.09385348	0.071063001	0.008759343	0.999276643	0.988728768	Bacteria.Firmicutes.Clostridia.Clostridiales.Ruminococcaceae.Ruminiclostridium_5	VIP
206292	ENSG00000146469	rs507929	0.158635011	0.212276327	0.497215342	0.739532901	-0.47768944	0.4418568	-0.080837673	0.040383208	0.334970451	0.350759125	0.118406821	0.120945478	0.277458988	0.17420267	0.961249848	0.997513341	Bacteria.Firmicutes.Clostridia.Clostridiales.Lachnospiraceae.Eubacterium_xylanophilum_group	VIP
206293	ENSG00000146469	rs507929	0.086915928	0.053759396	0.325686122	0.823176343	-0.322800666	0.323749758	0.127992656	-0.026559251	0.185712772	0.164806715	0.129242684	0.118374692	0.069962108	0.023662685	0.700193358	0.917221068	Bacteria.Actinobacteria.Actinobacteria	VIP
206294	ENSG00000146469	rs507929	0.745922903	0.310414787	0.223075167	0.260391347	-0.083537684	0.204335478	0.212660642	-0.138096616	0.256722429	0.199872383	0.172873971	0.121631836	0.412219971	0.122003263	0.999739884	0.870820978	Bacteria.Actinobacteria.Coriobacteriia.Coriobacteriales.Coriobacteriaceae	VIP
206295	ENSG00000146469	rs507929	0.134811261	0.03575276	0.898786809	0.773720509	-0.311541668	0.360227234	-0.014533205	0.027354982	0.205740472	0.167992369	0.113814368	0.09474833	0.101912964	0.017764698	0.958613924	0.998755611	Bacteria.Actinobacteria.Actinobacteria.Bifidobacteriales.Bifidobacteriaceae	VIP
206296	ENSG00000146469	rs507929	0.993347873	0.282233554	0.089610719	0.422925067	0.002136904	0.229786173	0.232191024	-0.086880157	0.255322439	0.211919543	0.13474579	0.107731792	0.561008356	0.155904555	0.998820086	0.961415255	Bacteria.Firmicutes.Clostridia.Clostridiales.Family_XIII	VIP
206297	ENSG00000146469	rs507929	0.10544115	0.04347405	0.433509951	0.755154164	-0.304406706	0.32739203	-0.063613849	-0.020658107	0.185399291	0.158980841	0.080719221	0.065964506	0.070872993	0.021271092	0.998277807	0.999325446	Bacteria.Bacteroidetes.Bacteroidia.Bacteroidales.Porphyromonadaceae.Parabacteroides	VIP
206298	ENSG00000146469	rs507929	0.486948232	0.238688239	0.185143177	0.225549207	-0.151076956	0.22889214	0.162004952	-0.112946182	0.216084422	0.192476193	0.120963984	0.092312269	0.277207777	0.0969578	0.945687051	0.841312862	Bacteria.Firmicutes.Bacilli.Lactobacillales.Carnobacteriaceae.Granulicatella	VIP
206299	ENSG00000146469	rs507929	0.387053625	0.156384304	0.294452362	0.232222704	-0.187092586	0.252322476	-0.074105303	0.078451082	0.214844768	0.175965141	0.070113203	0.065055392	0.229262159	0.070388389	0.666779384	0.802301482	Bacteria.Firmicutes.Clostridia.Clostridiales.Lachnospiraceae.Roseburia	VIP
206300	ENSG00000146469	rs507929	0.148594129	0.052402596	0.527501818	0.415508776	-0.276783723	0.319128428	-0.050223755	0.056485794	0.189335027	0.161502553	0.079062628	0.068929042	0.088022456	0.02096458	0.97729231	0.890158219	Bacteria.Bacteroidetes.Bacteroidia.Bacteroidales.Rikenellaceae	VIP
206301	ENSG00000146469	rs507929	0.292311446	0.071912138	0.299047661	0.525405156	-0.215104553	0.312558816	0.073702129	-0.038893868	0.202608406	0.170844201	0.070403956	0.060916429	0.221784694	0.048887393	0.959597159	0.99789802	Bacteria.Verrucomicrobia	VIP
206302	ENSG00000146469	rs507929	0.251577879	0.046468844	0.743088772	0.371796135	-0.377850912	0.54226802	0.033229801	-0.075908563	0.326627687	0.26714677	0.100951605	0.084405605	0.400801246	0.06506034	0.996566686	0.997858307	Bacteria.Proteobacteria.Gammaproteobacteria	VIP
206303	ENSG00000146469	rs507929	0.714912723	0.999924111	0.958425986	0.580997801	-0.249331374	-5.94E-05	-0.007366602	0.068653486	0.679630475	0.622164171	0.140771194	0.12376496	0.917100185	0.798764221	0.999135888	0.996172726	Bacteria.Firmicutes.Clostridia.Clostridiales.Ruminococcaceae	VIP
206304	ENSG00000146469	rs507929	0.153815153	0.07839295	0.859097595	0.836332166	-0.331763984	0.331683493	-0.013972293	-0.012763867	0.229908501	0.185477276	0.078395254	0.061537037	0.174708223	0.048470963	0.994141038	0.99999132	Bacteria.Firmicutes.Clostridia.Clostridiales.Clostridiaceae_1	VIP
206305	ENSG00000146469	rs507929	0.100344434	0.05959081	0.228915807	0.813017641	-0.312711188	0.3171476	0.101162232	0.019226999	0.187599467	0.165409842	0.083289065	0.080956543	0.071107975	0.026081012	0.657640711	0.98350304	Bacteria.Firmicutes.Clostridia.Clostridiales.Lachnospiraceae.Dorea	VIP
206306	ENSG00000146469	rs507929	0.865942027	0.380370496	0.115699455	0.517816028	-0.044795901	0.237648624	0.140938997	-0.057360629	0.264306961	0.269069609	0.088396659	0.088211822	0.446301812	0.211340165	0.482221966	0.892285484	Bacteria.Firmicutes.Clostridia.Clostridiales.Lachnospiraceae.Lachnospiraceae_UCG_010	VIP
206307	ENSG00000146469	rs507929	0.612952239	0.583885199	0.125645355	0.046546612	-0.107491931	0.107203954	0.156448881	-0.159028171	0.211466513	0.194750497	0.100839276	0.07837346	0.31309675	0.207698528	0.979221309	0.998719086	Bacteria.Firmicutes.Bacilli.Bacillales.Family_XI.Gemella	VIP
206308	ENSG00000146469	rs507929	0.07145549	0.034242037	0.675266413	0.511751922	-0.35196318	0.341071908	-0.0466089	-0.056619926	0.192065467	0.157700394	0.110754337	0.085821637	0.073844074	0.015378355	0.68596949	0.865211133	Bacteria.Firmicutes.Clostridia.Clostridiales.Peptostreptococcaceae	VIP
206309	ENSG00000146469	rs507929	0.226575575	0.160371513	0.938487188	0.63111847	-0.288447793	0.285969621	-0.006768819	0.034501584	0.236279623	0.201379781	0.087372788	0.071515675	0.220590792	0.086659485	0.843687068	0.988047315	Bacteria.Proteobacteria.Betaproteobacteria	VIP
206310	ENSG00000146469	rs507929	0.21262749	0.085759608	0.860583548	0.786950558	-0.28230189	0.323081401	0.016952706	-0.021716168	0.22427392	0.185176324	0.096142356	0.080018075	0.187154748	0.045390777	0.858862217	0.983121182	Bacteria.Firmicutes.Clostridia.Clostridiales.Lachnospiraceae.Eubacterium_eligens_group	VIP
206311	ENSG00000146476	rs35972078	0.546762021	0.094257293	0.925574067	0.622791252	0.127047156	-0.693152316	0.006217476	0.064363702	0.209720502	0.408174577	0.066300016	0.130223248	0.507922482	0.092132298	0.9994853	0.999502343	Bacteria.Firmicutes.Clostridia.Clostridiales.Lachnospiraceae.Ruminococcus_gnavus_group	ARMT1
206312	ENSG00000146476	rs35972078	0.1420796	0.004916909	0.040777995	0.07870169	0.195509214	-0.636931505	0.122561662	-0.167778516	0.131556044	0.218730396	0.058715377	0.093921047	0.096355622	0.003827801	0.85126308	0.81879584	Bacteria.Firmicutes.Clostridia.Clostridiales.Ruminococcaceae.Ruminococcaceae_UCG_002	ARMT1
206313	ENSG00000146476	rs35972078	0.344703495	0.019449678	0.897067009	0.843976874	0.132426615	-0.528444972	-0.006677104	-0.0182904	0.139126751	0.220528201	0.05141208	0.09256407	0.17665292	0.011500374	0.922225994	0.907533537	Bacteria.Proteobacteria.Betaproteobacteria.Burkholderiales.Alcaligenaceae.Parasutterella	ARMT1
206314	ENSG00000146476	rs35972078	0.697625987	0.921015314	0.543809293	0.049265188	0.069085141	-0.031817381	-0.038705737	0.255503497	0.177026871	0.319641815	0.063423714	0.127510891	0.462003074	0.350961862	0.853143354	0.913658756	Bacteria.Firmicutes.Erysipelotrichia.Erysipelotrichales.Erysipelotrichaceae.Clostridium_innocuum_group	ARMT1
206315	ENSG00000146476	rs35972078	0.257764135	0.006657115	0.312062958	0.018540209	0.147516558	-0.57952516	0.060583589	-0.283368921	0.129206942	0.206715318	0.059464135	0.117319134	0.136731295	0.004144575	0.998525812	0.971102396	Bacteria.Proteobacteria.Deltaproteobacteria.Desulfovibrionales.Desulfovibrionaceae	ARMT1
206316	ENSG00000146476	rs35972078	0.162170988	0.008450868	0.298034813	0.246586564	0.211583128	-0.662085221	0.059239473	-0.114380884	0.149647899	0.243751229	0.056469017	0.097827003	0.12856608	0.008753932	0.64963996	0.970562572	Bacteria.Firmicutes.Negativicutes.Selenomonadales.Acidaminococcaceae.Phascolarctobacterium	ARMT1
206317	ENSG00000146476	rs35972078	0.090616827	0.057693545	0.118901683	0.827008539	0.263970389	-0.508793482	0.137855362	0.045851688	0.153678825	0.263321638	0.087235864	0.208965293	0.113503497	0.031059771	0.999672451	0.998587032	Bacteria.Firmicutes.Clostridia.Clostridiales.Ruminococcaceae.Butyricicoccus	ARMT1
206318	ENSG00000146476	rs35972078	0.011960237	0.00446723	0.007851851	0.107452199	0.419802525	-0.877750469	-0.222890828	0.222554659	0.162338924	0.297970719	0.081248953	0.136344294	0.044131025	0.006459566	0.976314705	0.946394015	Bacteria.Firmicutes.Bacilli.Lactobacillales.Streptococcaceae.Streptococcus	ARMT1
206319	ENSG00000146476	rs35972078	0.809869568	0.623610343	0.782766688	0.437966452	0.064922306	-0.218719975	-0.027713747	0.12846618	0.26874537	0.443569531	0.10010048	0.164607951	0.695167497	0.475361447	0.864619095	0.919745892	Bacteria.Firmicutes.Clostridia.Clostridiales.Ruminococcaceae.Anaerotruncus	ARMT1
206320	ENSG00000146476	rs35972078	0.223741978	0.006964395	0.438993975	0.169163678	0.163625734	-0.630782812	0.046495697	-0.134518073	0.133206938	0.226320593	0.059710934	0.096750885	0.134640073	0.004850063	0.995339941	0.95316496	Bacteria.Proteobacteria.Deltaproteobacteria.Desulfovibrionales.Desulfovibrionaceae.Bilophila	ARMT1
206321	ENSG00000146476	rs35972078	0.318149456	0.015800268	0.931978091	0.352673998	0.146577346	-0.702726379	0.005419062	-0.116481378	0.145704185	0.283533095	0.063242019	0.124429317	0.213177074	0.008045981	0.70848416	0.907226844	Bacteria.Firmicutes.Clostridia.Clostridiales.Peptostreptococcaceae.Intestinibacter	ARMT1
206322	ENSG00000146476	rs35972078	0.829563241	0.387196582	0.669062727	0.376457132	0.049161544	-0.292210082	-0.038025025	0.120608466	0.227462824	0.335656404	0.08855686	0.13543201	0.623618188	0.272179508	0.948905015	0.966332496	Bacteria.Firmicutes.Clostridia.Clostridiales.Ruminococcaceae.Ruminococcaceae_NK4A214_group	ARMT1
206323	ENSG00000146476	rs35972078	0.107834806	0.008517976	0.196988515	0.202447805	0.224536337	-0.557994961	-0.090942409	-0.121770035	0.137711013	0.205650972	0.069765696	0.094570666	0.088158008	0.0070784	0.920183094	0.879545817	Bacteria.Firmicutes.Clostridia.Clostridiales.Lachnospiraceae.Fusicatenibacter	ARMT1
206324	ENSG00000146476	rs35972078	0.268967743	0.024686784	0.600769189	0.575311669	0.202654195	-0.617154864	0.035887819	-0.063189285	0.181757142	0.268364378	0.068244857	0.112219035	0.288960498	0.027016089	0.996596763	0.999791394	Bacteria.Firmicutes.Clostridia.Clostridiales.Ruminococcaceae.Ruminococcaceae_UCG_005	ARMT1
206325	ENSG00000146476	rs35972078	0.741334579	0.196552196	0.497364552	0.113813794	0.05975383	-0.320521546	-0.036396727	0.115461974	0.180253808	0.245642766	0.053330596	0.07203485	0.465489128	0.112151231	0.872913529	0.998607976	Bacteria.Firmicutes.Clostridia.Clostridiales.Lachnospiraceae.Tyzzerella_4	ARMT1
206326	ENSG00000146476	rs35972078	0.298487843	0.014766033	0.414757384	0.485270083	0.138383316	-0.530207684	-0.039870751	-0.067158081	0.132036316	0.211670906	0.048575165	0.095685423	0.155702948	0.008128296	0.750271964	0.838001508	Bacteria.Firmicutes.Negativicutes.Selenomonadales.Veillonellaceae.Dialister	ARMT1
206327	ENSG00000146476	rs35972078	0.815322664	0.110800888	0.197313957	0.942293144	-0.045556588	-0.450552528	-0.091067452	0.008537517	0.194259078	0.278697977	0.069913052	0.117485957	0.5014951	0.092171408	0.587975104	0.998431627	Bacteria.Firmicutes.Clostridia.Clostridiales.Ruminococcaceae.Ruminococcus_1	ARMT1
206328	ENSG00000146476	rs35972078	0.040122141	0.002942358	0.055300103	0.10890487	0.353001501	-0.812516924	0.131851794	-0.195076139	0.168540835	0.262924548	0.06756172	0.120013213	0.088300179	0.00559459	0.377585974	0.808712957	Bacteria.Firmicutes.Clostridia.Clostridiales.Christensenellaceae.Christensenellaceae_R_7_group	ARMT1
206329	ENSG00000146476	rs35972078	0.520655745	0.036753449	0.967489924	0.428687146	0.134979938	-0.722562785	-0.003665673	-0.123593306	0.208998621	0.338843218	0.089594744	0.155186054	0.462258349	0.04337357	0.88941568	0.957150765	Bacteria.Firmicutes.Clostridia.Clostridiales.Lachnospiraceae.Lachnospiraceae_ND3007_group	ARMT1
206330	ENSG00000146476	rs35972078	0.207161565	0.059283053	0.426381622	0.916591069	0.281564697	-0.539589147	0.078332784	0.015230218	0.220989523	0.281075762	0.097864228	0.144861031	0.33003681	0.074452087	0.99792254	0.986607256	Bacteria.Firmicutes.Clostridia.Clostridiales.Family_XIII.Family_XIII_AD3011_group	ARMT1
206331	ENSG00000146476	rs35972078	0.790461995	0.086050105	0.390686597	0.436338688	0.04607549	-0.421985402	0.067535278	-0.087416382	0.172691858	0.242093159	0.078152811	0.111610618	0.409526331	0.068074847	0.89749298	0.921718714	Bacteria.Firmicutes.Clostridia.Clostridiales.Lachnospiraceae.Blautia	ARMT1
206332	ENSG00000146476	rs35972078	0.458411476	0.94378855	0.32048092	0.545724556	-0.445501233	0.067637251	0.111704736	-0.112641811	0.597259444	0.955570721	0.1115797	0.185459751	0.954184916	0.805269792	0.999826541	0.999832315	Bacteria.Firmicutes.Clostridia.Clostridiales.Lachnospiraceae	ARMT1
206333	ENSG00000146476	rs35972078	0.684794455	0.944364037	0.577164413	0.617109192	-0.378998463	0.084510588	0.084188095	-0.097980953	0.92947893	1.206326016	0.150240942	0.195039743	0.999435429	0.999772384	0.999968393	0.999515331	Bacteria.Firmicutes	ARMT1
206334	ENSG00000146476	rs35972078	0.77513951	0.442797202	0.592109615	0.628763276	0.056674696	-0.342330239	-0.04105864	0.074138272	0.197576003	0.443320613	0.076254215	0.152619884	0.552234597	0.257925584	0.981084248	0.998600531	Bacteria.Firmicutes.Clostridia.Clostridiales.Ruminococcaceae.Ruminiclostridium_6	ARMT1
206335	ENSG00000146476	rs35972078	0.217947858	0.010367724	0.388839851	0.304251453	0.170539256	-0.575729863	0.040468709	-0.075697322	0.137083638	0.218075661	0.046647862	0.07309897	0.122635399	0.006611022	0.724936946	0.985377765	Bacteria.Proteobacteria.Betaproteobacteria.Burkholderiales.Alcaligenaceae.Sutterella	ARMT1
206336	ENSG00000146476	rs35972078	0.086039304	0.013843405	0.145175365	0.396207526	0.294489388	-0.696572505	0.099464358	-0.1125884	0.168942708	0.275339194	0.067456524	0.131827015	0.108681486	0.014326806	0.811008117	0.989115288	Bacteria.Firmicutes.Clostridia.Clostridiales.Ruminococcaceae.Ruminococcaceae_UCG_003	ARMT1
206337	ENSG00000146476	rs35972078	0.304916014	0.016898236	0.7749579	0.717484062	0.138572049	-0.526434747	-0.015860176	0.03486856	0.134001008	0.214688887	0.055244931	0.095950454	0.151019001	0.009556157	0.903556314	0.921757001	Bacteria.Fusobacteria.Fusobacteriia.Fusobacteriales	ARMT1
206338	ENSG00000146476	rs35972078	0.012759305	0.004601439	0.00968063	0.112791626	0.423230297	-0.8810202	-0.218480447	0.220406002	0.165243682	0.300141362	0.081958232	0.137110927	0.049497312	0.006900606	0.981698993	0.949041636	Bacteria.Firmicutes.Bacilli.Lactobacillales.Streptococcaceae	ARMT1
206339	ENSG00000146476	rs35972078	0.634848426	0.1249834	0.866371769	0.965466496	0.107032278	-0.50669337	-0.014962696	0.005764267	0.224310927	0.326007468	0.088570317	0.132627739	0.553911066	0.12486667	0.998832683	0.996960594	Bacteria.Firmicutes.Clostridia.Clostridiales.Ruminococcaceae.Eubacterium_coprostanoligenes_group	ARMT1
206340	ENSG00000146476	rs35972078	0.597599453	0.98918171	0.880293569	0.154448621	0.114148996	0.005683728	-0.013365161	0.252248524	0.215187957	0.417571472	0.088399384	0.175078536	0.507565326	0.452999921	0.998891856	0.999590371	Bacteria.Firmicutes.Bacilli.Bacillales.Staphylococcaceae.Staphylococcus	ARMT1
206341	ENSG00000146476	rs35972078	0.516397806	0.58001538	0.057230596	0.018954931	-0.122398488	-0.142322085	0.150025922	-0.235614539	0.187592008	0.255904251	0.077496568	0.097905218	0.389258015	0.291788973	0.99759175	0.986746924	Bacteria.Firmicutes.Clostridia.Clostridiales.Lachnospiraceae.Lachnospiraceae_UCG_008	ARMT1
206342	ENSG00000146476	rs35972078	0.477285873	0.821276026	0.367790488	0.478888163	-0.547077809	0.245123131	0.115094501	-0.126792534	0.765346994	1.080697464	0.126904726	0.178028816	0.997454612	0.880451891	0.997650199	0.999159905	Bacteria.Firmicutes.Clostridia.Clostridiales	ARMT1
206343	ENSG00000146476	rs35972078	0.011399624	0.022613563	0.002000866	0.375085715	0.379858856	-0.619108708	-0.306792768	0.137636982	0.145863222	0.265084378	0.095269267	0.154107401	0.030406927	0.01641974	0.512387432	0.935966515	Bacteria.Actinobacteria	ARMT1
206344	ENSG00000146476	rs35972078	0.39345969	0.067760183	0.554312767	0.511692387	0.117733425	-0.453230077	-0.038862128	0.067223462	0.137047728	0.243990246	0.065381224	0.101879526	0.192790593	0.023067801	0.555805626	0.966168392	Bacteria.Firmicutes.Clostridia.Clostridiales.Lachnospiraceae.Lachnospira	ARMT1
206345	ENSG00000146476	rs35972078	0.165681009	0.010589761	0.233900161	0.304876888	0.197816731	-0.622801634	0.066738172	-0.099628083	0.14109887	0.236620434	0.055543706	0.096333819	0.136593441	0.008204037	0.852331696	0.952180613	Bacteria.Firmicutes.Negativicutes.Selenomonadales.Acidaminococcaceae	ARMT1
206346	ENSG00000146476	rs35972078	0.040374665	0.002851097	0.055673418	0.106676243	0.3522292	-0.810352457	0.131519189	-0.195132568	0.168391929	0.261315944	0.067497348	0.119275256	0.088184684	0.005365165	0.373305759	0.811468802	Bacteria.Firmicutes.Clostridia.Clostridiales.Christensenellaceae	ARMT1
206347	ENSG00000146476	rs35972078	0.795413574	0.287931117	0.094419476	0.233190139	-0.04380481	-0.302339101	-0.183548344	0.181218251	0.168250834	0.282178542	0.108139973	0.150589824	0.427124382	0.115162773	0.999739884	0.869896013	Bacteria.Actinobacteria.Coriobacteriia.Coriobacteriales.Coriobacteriaceae	ARMT1
206348	ENSG00000146476	rs35972078	0.626192924	0.154978256	0.642395321	0.855524895	0.08558259	-0.47513973	0.030022196	-0.02268006	0.174865806	0.330211383	0.064351982	0.124071195	0.401358073	0.084680347	0.803569869	0.996359602	Bacteria.Proteobacteria.Betaproteobacteria	ARMT1
206349	ENSG00000146476	rs35972078	0.331593072	0.069415074	0.877736172	0.121388894	0.165263223	-0.418258767	-0.01021347	-0.135884442	0.168943038	0.226549409	0.066129457	0.086578592	0.288411398	0.051256465	0.960739262	0.997216401	Bacteria.Firmicutes.Clostridia.Clostridiales.Ruminococcaceae.Subdoligranulum	ARMT1
206350	ENSG00000146476	rs35972078	0.349921471	0.059701007	0.885933003	0.144433473	0.133581492	-0.42273188	-0.009968695	0.15831088	0.141877631	0.220575749	0.069219106	0.107164798	0.163164796	0.021320354	0.990263512	0.935449612	Bacteria.Proteobacteria.Gammaproteobacteria.Pseudomonadales	ARMT1
206351	ENSG00000146476	rs35972078	0.916836218	0.408066209	0.462130363	0.593210607	-0.026983582	-0.323065968	-0.07504876	0.094363472	0.257411626	0.38797659	0.101454978	0.175775598	0.642190914	0.275350353	0.99032513	0.899032087	Bacteria.Firmicutes.Clostridia.Clostridiales.Ruminococcaceae.Ruminococcaceae_UCG_013	ARMT1
206352	ENSG00000146476	rs35972078	0.243342218	0.008108425	0.317077781	0.17926896	0.155788664	-0.601079924	0.063003212	-0.178600834	0.132319553	0.220055944	0.062488295	0.131551259	0.12382149	0.005596878	0.975966367	0.997201293	Bacteria.Firmicutes.Clostridia.Clostridiales.Lachnospiraceae.Coprococcus_1	ARMT1
206353	ENSG00000146476	rs35972078	0.852443552	0.33437666	0.540161676	0.554861302	0.039114414	-0.347001833	-0.043551645	0.080490811	0.209455528	0.356791614	0.070721013	0.135605113	0.52361953	0.230031178	0.998896274	0.99087052	Bacteria.Proteobacteria.Deltaproteobacteria.Desulfovibrionales.Desulfovibrionaceae.Desulfovibrio	ARMT1
206354	ENSG00000146476	rs35972078	0.246154899	0.016803962	0.570263501	0.284459428	0.213686487	-0.768388355	0.03869062	-0.140356602	0.182591842	0.313080238	0.067811367	0.130048639	0.255099055	0.024634802	0.852816532	0.97362172	Bacteria.Firmicutes.Clostridia.Clostridiales.Ruminococcaceae.Ruminococcus_2	ARMT1
206355	ENSG00000146476	rs35972078	0.780433737	0.655009565	0.652872678	0.108169519	0.061006766	-0.140793032	-0.037226123	0.187340754	0.217949663	0.313652435	0.082383838	0.115009855	0.572818865	0.355795212	0.997947728	0.9977362	Bacteria.Actinobacteria.Actinobacteria.Micrococcales	ARMT1
206356	ENSG00000146476	rs35972078	0.052546529	0.013032953	0.002604905	0.308143946	0.258584949	-0.581938793	-0.278185888	0.13819562	0.130945255	0.227933514	0.088828866	0.134539089	0.051726554	0.008208293	0.542407501	0.911511341	Bacteria.Actinobacteria.Actinobacteria	ARMT1
206357	ENSG00000146476	rs35972078	0.970706646	0.476534812	0.265181517	0.530112315	-0.006789732	-0.30283918	-0.073869038	0.101686973	0.184184642	0.422939512	0.065724576	0.161096762	0.596584131	0.218473977	0.999985325	0.999758873	Bacteria.Firmicutes.Clostridia.Clostridiales.Ruminococcaceae.Ruminococcaceae_UCG_014	ARMT1
206358	ENSG00000146476	rs35972078	0.862858424	0.976267067	0.234525477	0.074532945	-0.033549164	-0.010470035	-0.084576387	0.243089917	0.193453557	0.350591155	0.070484982	0.13412117	0.491592471	0.42768	0.997329664	0.92426646	Bacteria.Firmicutes.Negativicutes.Selenomonadales.Veillonellaceae.Megasphaera	ARMT1
206359	ENSG00000146476	rs35972078	0.876772627	0.27225625	0.016456574	0.014933256	-0.022609911	-0.255013376	-0.157762055	0.27243753	0.145239059	0.230307343	0.064065724	0.108953744	0.390733435	0.116150331	0.979221309	0.998719086	Bacteria.Firmicutes.Bacilli.Bacillales.Family_XI.Gemella	ARMT1
206360	ENSG00000146476	rs35972078	0.235189087	0.028668392	0.522337982	0.756060599	0.210529294	-0.586002902	0.038361062	-0.032911619	0.175704344	0.261867342	0.059638211	0.105495539	0.190627935	0.025703375	0.982891669	0.998439902	Bacteria.Verrucomicrobia.Verrucomicrobiae.Verrucomicrobiales.Verrucomicrobiaceae.Akkermansia	ARMT1
206361	ENSG00000146476	rs35972078	0.57198678	0.089552853	0.698785043	0.537689619	0.096915495	-0.43426193	0.02484898	-0.072920769	0.170623588	0.251965681	0.06393214	0.117690804	0.394229602	0.062192015	0.611318372	0.959220644	Bacteria.Firmicutes.Clostridia.Clostridiales.Lachnospiraceae.Anaerostipes	ARMT1
206362	ENSG00000146476	rs35972078	0.104256288	0.066351257	0.186626585	0.682152579	0.29606563	-0.61044543	0.096787275	-0.049737361	0.17969257	0.326890334	0.072515382	0.120905862	0.141595732	0.055235278	0.619569118	0.940986664	Bacteria.Bacteroidetes.Bacteroidia.Bacteroidales.Porphyromonadaceae.Odoribacter	ARMT1
206363	ENSG00000146476	rs35972078	0.433306851	0.020553875	0.865896872	0.787540127	0.121213054	-0.527038427	-0.008587902	-0.022484642	0.153738265	0.22199261	0.050653532	0.083085398	0.203914412	0.013202987	0.955858825	0.969939639	Bacteria.Firmicutes.Clostridia.Clostridiales.Lachnospiraceae.Tyzzerella	ARMT1
206364	ENSG00000146476	rs35972078	0.270829228	0.132263007	0.483315249	0.608344233	0.313189265	-0.756573468	-0.051320967	0.070697817	0.281998356	0.496313141	0.072793415	0.137294286	0.631336949	0.220909751	0.998803525	0.997226571	Bacteria.Firmicutes.Clostridia.Clostridiales.Lachnospiraceae.Eubacterium_rectale_group	ARMT1
206365	ENSG00000146476	rs35972078	0.637297317	0.18747117	0.413720817	0.059591467	0.072500195	-0.312615128	-0.056272134	0.190750789	0.153049148	0.234674074	0.068404373	0.099487247	0.348576068	0.082827429	0.909281244	0.754261438	Bacteria.Proteobacteria.Gammaproteobacteria.Pseudomonadales.Pseudomonadaceae.Pseudomonas	ARMT1
206366	ENSG00000146476	rs35972078	0.336929433	0.009650945	0.86233615	0.266672186	0.131627804	-0.584318132	-0.010223031	-0.124582843	0.136063336	0.219100024	0.058722828	0.111196417	0.162072068	0.006575498	0.99935717	0.960853802	Bacteria.Firmicutes.Erysipelotrichia.Erysipelotrichales.Erysipelotrichaceae.Erysipelotrichaceae_UCG_003	ARMT1
206367	ENSG00000146476	rs35972078	0.190115595	0.032738009	0.3776595	0.606217437	0.302404344	-0.663221324	0.085465162	-0.077995763	0.228389154	0.303964848	0.096212992	0.15057116	0.270605504	0.05397209	0.819951169	0.895507627	Bacteria.Firmicutes.Clostridia.Clostridiales.Ruminococcaceae.Ruminiclostridium_9	ARMT1
206368	ENSG00000146476	rs35972078	0.254434413	0.009878907	0.795237852	0.302973081	0.159772245	-0.633262268	-0.015429036	0.096130829	0.138955135	0.238232532	0.059209675	0.092583977	0.125626103	0.007265868	0.939261005	0.987424055	Bacteria.Proteobacteria.Gammaproteobacteria.Pasteurellales.Pasteurellaceae	ARMT1
206369	ENSG00000146476	rs35972078	0.311964372	0.007315147	0.064060064	0.017019294	0.131425331	-0.56821436	0.105299666	-0.234791536	0.128970387	0.205189065	0.055896133	0.095861911	0.142521796	0.004642276	0.864365717	0.634007358	Bacteria.Bacteroidetes.Bacteroidia.Bacteroidales.Rikenellaceae	ARMT1
206370	ENSG00000146476	rs35972078	0.3648118	0.020072816	0.840201115	0.751705588	0.130085938	-0.513771313	0.013674338	-0.040107861	0.142540227	0.215540726	0.067545915	0.126231135	0.164602704	0.011375138	0.997117901	0.951675521	Bacteria.Firmicutes.Clostridia.Clostridiales.Lachnospiraceae.Eubacterium_hallii_group	ARMT1
206371	ENSG00000146476	rs35972078	0.5302275	0.736482212	0.36397353	0.307798316	-0.33403351	0.264852204	0.085698533	-0.147840078	0.529338558	0.783678446	0.093738201	0.143824739	0.959460813	0.679136673	0.997675757	0.924386311	Bacteria.Bacteroidetes	ARMT1
206372	ENSG00000146476	rs35972078	0.805888687	0.259091879	0.089820857	0.262302564	-0.041067863	-0.315686819	-0.185776758	0.172435853	0.166443277	0.27728387	0.107882739	0.152492766	0.431464296	0.103312324	0.999005033	0.892868181	Bacteria.Actinobacteria.Coriobacteriia.Coriobacteriales	ARMT1
206373	ENSG00000146476	rs35972078	0.81527081	0.139533497	0.878472018	0.520384107	0.090929382	-0.88210594	0.01406326	0.080473691	0.387623546	0.589703555	0.091611603	0.124521499	0.841953837	0.375477589	0.999330493	0.996754281	Bacteria.Proteobacteria	ARMT1
206374	ENSG00000146476	rs35972078	0.587180537	0.833323948	0.148314488	0.212599368	-0.118825421	-0.085913583	-0.117970716	0.190736046	0.217772207	0.406619238	0.080641863	0.15152027	0.510215547	0.397639288	0.958034317	0.997513341	Bacteria.Firmicutes.Clostridia.Clostridiales.Lachnospiraceae.Eubacterium_xylanophilum_group	ARMT1
206375	ENSG00000146476	rs35972078	0.397964292	0.397572027	0.00010751	0.00101409	-0.114247805	-0.179732233	-0.265528397	0.426140983	0.134271481	0.211056565	0.064371425	0.123801963	0.245438058	0.143774086	0.390758905	0.434439683	Bacteria.Firmicutes.Bacilli.Lactobacillales.Carnobacteriaceae.Granulicatella	ARMT1
206376	ENSG00000146476	rs35972078	0.087775475	0.016872973	0.168608697	0.343893079	0.336324793	-0.767784247	-0.118814258	0.166303003	0.194031882	0.313039993	0.085343183	0.174421867	0.151583654	0.030896329	0.76634727	0.801390251	Bacteria.Firmicutes.Erysipelotrichia.Erysipelotrichales.Erysipelotrichaceae	ARMT1
206377	ENSG00000146476	rs35972078	0.266130031	0.019709308	0.377597089	0.835811318	0.150727063	-0.529594296	0.047974574	-0.020180488	0.134377535	0.22149826	0.054000597	0.0969808	0.126589607	0.011643359	0.998277807	0.999325446	Bacteria.Bacteroidetes.Bacteroidia.Bacteroidales.Porphyromonadaceae.Parabacteroides	ARMT1
206378	ENSG00000146476	rs35972078	0.088021553	0.016299339	0.16923511	0.331698177	0.336330294	-0.773033894	-0.118650721	0.169870133	0.194188957	0.313442007	0.085352947	0.173690555	0.15259087	0.030591002	0.778495902	0.79838162	Bacteria.Firmicutes.Erysipelotrichia.Erysipelotrichales	ARMT1
206379	ENSG00000146476	rs35972078	0.275412202	0.002879528	0.687578745	0.065640075	0.142360957	-0.684294466	-0.028342953	-0.278973729	0.129425254	0.220906557	0.070165286	0.14898665	0.145580993	0.002650264	0.999670759	0.975906693	Bacteria.Firmicutes.Clostridia.Clostridiales.Ruminococcaceae.Flavonifractor	ARMT1
206380	ENSG00000146476	rs35972078	0.761654277	0.270435546	0.350278652	0.344006183	0.048956738	-0.32743558	0.05696518	-0.113222845	0.16073187	0.294581433	0.060548201	0.118778383	0.405780395	0.118886712	0.662859037	0.994680072	Bacteria.Proteobacteria.Betaproteobacteria.Burkholderiales	ARMT1
206381	ENSG00000146476	rs35972078	0.691378187	0.44490577	0.657861102	0.593476142	0.075611715	-0.328289156	-0.032558451	0.084169673	0.189617846	0.427117947	0.073179458	0.156900072	0.468350643	0.210299699	0.815793714	0.996502544	Bacteria.Firmicutes.Clostridia.Clostridiales.Family_XI	ARMT1
206382	ENSG00000146476	rs35972078	0.696250101	0.022845537	0.094881378	0.061324374	0.055597712	-0.487240686	0.111164371	-0.174504954	0.141786398	0.208993701	0.065587739	0.091646677	0.269907785	0.013751317	0.999694213	0.838395668	Bacteria.Firmicutes.Clostridia.Clostridiales.Lachnospiraceaencultured	ARMT1
206383	ENSG00000146476	rs35972078	0.317625417	0.018150477	0.884661406	0.808967901	0.150804139	-0.544240275	-0.007946596	-0.022997169	0.149742305	0.224539112	0.054565716	0.094738273	0.20253867	0.013833601	0.816853521	0.872809034	Bacteria.Firmicutes.Clostridia.Clostridiales.Lachnospiraceae.Roseburia	ARMT1
206384	ENSG00000146476	rs35972078	0.951054021	0.658679174	0.336808165	0.210908205	0.011184737	-0.159112898	-0.056252524	0.142647249	0.18150957	0.358544205	0.058133398	0.112894895	0.523683679	0.287264014	0.811797432	0.895194235	Bacteria.Bacteroidetes.Bacteroidia.Bacteroidales.Prevotellaceae.Prevotella_9	ARMT1
206385	ENSG00000146476	rs35972078	0.710728548	0.044504629	0.312122612	0.878592221	0.058818987	-0.570064014	0.0503349	0.010712881	0.15790109	0.278217777	0.049410959	0.069856043	0.419184003	0.033341988	0.997282517	0.999171204	Bacteria.Proteobacteria.Gammaproteobacteria.Enterobacteriales.Enterobacteriaceae	ARMT1
206386	ENSG00000146476	rs35972078	0.818308712	0.166644943	0.092894562	0.08162884	-0.039049509	-0.323699856	0.10790952	-0.163849522	0.169299703	0.231422739	0.063275133	0.092636261	0.431352629	0.079644895	0.54559711	0.892087739	Bacteria.Firmicutes.Clostridia.Clostridiales.Lachnospiraceae.Lachnoclostridium	ARMT1
206387	ENSG00000146476	rs35972078	0.31864641	0.016704467	0.626175223	0.894888611	0.134223258	-0.524490042	0.041678427	0.016347054	0.133561833	0.213500371	0.08515467	0.123244659	0.151671762	0.008409178	0.999276643	0.988728768	Bacteria.Firmicutes.Clostridia.Clostridiales.Ruminococcaceae.Ruminiclostridium_5	ARMT1
206388	ENSG00000146476	rs35972078	0.386348375	0.043617872	0.224488929	0.645314695	0.116518388	-0.49187641	0.079376901	-0.066290523	0.133602293	0.239022921	0.064725831	0.14335144	0.167623324	0.020551351	0.657344834	0.979583885	Bacteria.Firmicutes.Clostridia.Clostridiales.Lachnospiraceae.Dorea	ARMT1
206389	ENSG00000146476	rs35972078	0.306968352	0.01711341	0.805618857	0.691102954	0.138034729	-0.523742768	-0.013646724	0.037082603	0.134053642	0.214026497	0.05523021	0.092907694	0.154936612	0.009448153	0.911277047	0.920039251	Bacteria.Fusobacteria.Fusobacteriia.Fusobacteriales.Fusobacteriaceae.Fusobacterium	ARMT1
206390	ENSG00000146476	rs35972078	0.516087323	0.095684894	0.860044653	0.408979843	0.123419643	-0.422919999	-0.017347882	0.14751971	0.189016673	0.250145224	0.098000639	0.177507008	0.408869731	0.074746348	0.998820086	0.961415255	Bacteria.Firmicutes.Clostridia.Clostridiales.Family_XIII	ARMT1
206391	ENSG00000146476	rs35972078	0.844254619	0.950282057	0.55748536	0.456217226	-0.07445628	-0.041768218	0.040690741	-0.094998502	0.377489323	0.667290103	0.069011087	0.126737082	0.940987086	0.733500576	0.999973618	0.989705988	Bacteria.Bacteroidetes.Bacteroidia.Bacteroidales.Bacteroidaceae.Bacteroides	ARMT1
206392	ENSG00000146476	rs35972078	0.309834588	0.007279912	0.06511197	0.017324235	0.132016343	-0.568813984	0.105178678	-0.23445916	0.128976846	0.205274998	0.056057946	0.096000924	0.142567835	0.004710386	0.862627491	0.624050549	Bacteria.Bacteroidetes.Bacteroidia.Bacteroidales.Rikenellaceae.Alistipes	ARMT1
206393	ENSG00000146476	rs35972078	0.820008959	0.220346125	0.587852921	0.790237208	0.048496812	-0.443459741	-0.049251487	0.036718644	0.212280739	0.358345672	0.090426528	0.13747113	0.596193573	0.165831718	0.99991226	0.996838275	Bacteria.Actinobacteria.Coriobacteriia.Coriobacteriales.Coriobacteriaceae.Collinsella	ARMT1
206394	ENSG00000146476	rs35972078	0.258732528	0.006949383	0.409034719	0.022847713	0.14786647	-0.577796565	0.050325199	-0.274849532	0.129779752	0.207251167	0.060562263	0.117894046	0.137527825	0.004542203	0.997604342	0.960973997	Bacteria.Proteobacteria.Deltaproteobacteria	ARMT1
206395	ENSG00000146476	rs35972078	0.244922249	0.010221291	0.715691618	0.315196918	0.162354892	-0.623415822	-0.021792189	0.092431832	0.138364249	0.235661028	0.059571747	0.091318015	0.129165656	0.007456549	0.920570146	0.989428248	Bacteria.Proteobacteria.Gammaproteobacteria.Pasteurellales.Pasteurellaceae.Haemophilus	ARMT1
206396	ENSG00000146476	rs35972078	0.511126337	0.364059124	0.000351226	0.001594572	-0.089777617	-0.196065133	-0.253345877	0.417306528	0.135878289	0.214497178	0.067147463	0.126635765	0.291851164	0.129136472	0.812138329	0.557829368	Bacteria.Firmicutes.Bacilli.Lactobacillales.Carnobacteriaceae	ARMT1
206397	ENSG00000146476	rs35972078	0.296324668	0.264361333	0.511389722	0.884857929	0.308548856	-0.500810731	-0.066571359	-0.026683768	0.293070813	0.444821996	0.100818707	0.18354046	0.498018771	0.297369263	0.898542869	0.931740716	Bacteria.Firmicutes.Negativicutes.Selenomonadales	ARMT1
206398	ENSG00000146476	rs35972078	0.527474348	0.731729973	0.361652616	0.304547395	-0.336172198	0.269668511	0.086094874	-0.148809611	0.529169596	0.783230526	0.093714487	0.143790327	0.959504824	0.6793767	0.997187614	0.921529413	Bacteria.Bacteroidetes.Bacteroidia.Bacteroidales	ARMT1
206399	ENSG00000146476	rs35972078	0.506580255	0.017719225	0.365649243	0.670466328	0.094261148	-0.532574458	-0.071764748	-0.040794134	0.14113668	0.218865289	0.078773763	0.095436644	0.24392904	0.009691516	0.856568379	0.993111591	Bacteria.Actinobacteria.Actinobacteria.Bifidobacteriales.Bifidobacteriaceae.Bifidobacterium	ARMT1
206400	ENSG00000146476	rs35972078	0.009598894	0.006404661	0.012849522	0.142927886	0.536031644	-0.956262895	-0.221603912	0.209311625	0.200842039	0.339404256	0.086613156	0.141148152	0.061366283	0.015157522	0.933709887	0.933837527	Bacteria.Firmicutes.Bacilli	ARMT1
206401	ENSG00000146476	rs35972078	0.227783162	0.006883483	0.436593098	0.171142789	0.165792553	-0.693171401	0.053291514	-0.192087567	0.136164969	0.24832689	0.068078934	0.138808177	0.157862308	0.004548809	0.599349813	0.767074497	Bacteria.Firmicutes.Clostridia.Clostridiales.Peptostreptococcaceae	ARMT1
206402	ENSG00000146476	rs35972078	0.251573207	0.086622971	0.524326882	0.794671198	0.234604229	-0.590534041	0.043210716	-0.029740054	0.202798171	0.339421598	0.067501187	0.113806591	0.29348061	0.086077317	0.994527911	0.947109235	Bacteria.Proteobacteria.Gammaproteobacteria.Enterobacteriales.Enterobacteriaceae.Citrobacter	ARMT1
206403	ENSG00000146476	rs35972078	0.88634031	0.433467938	0.561913641	0.652882279	0.031997947	-0.349112658	-0.044602037	0.066068394	0.222984282	0.442946241	0.076504954	0.146217999	0.586028457	0.266067423	0.997594253	0.968632983	Bacteria.Firmicutes.Erysipelotrichia.Erysipelotrichales.Erysipelotrichaceae.Faecalitalea	ARMT1
206404	ENSG00000146476	rs35972078	0.820611164	0.307612307	0.387864111	0.042350316	0.041510259	-0.252209136	-0.054364425	0.184801606	0.182319958	0.245264044	0.062535821	0.08924043	0.489291329	0.160552999	0.999858829	0.852542293	Bacteria.Proteobacteria.Betaproteobacteria.Neisseriales.Neisseriaceae.Eikenella	ARMT1
206405	ENSG00000146476	rs35972078	0.509610554	0.064634065	0.082077293	0.099269402	0.08824727	-0.416060617	-0.101678783	0.146576468	0.133082656	0.22134565	0.057572981	0.087648793	0.20065904	0.028871026	0.968802863	0.921390035	Bacteria.Bacteroidetes.Bacteroidia.Bacteroidales.Prevotellaceae	ARMT1
206406	ENSG00000146476	rs35972078	0.512479608	0.0210654	0.241576463	0.657129527	0.09103515	-0.501977891	0.067803542	-0.038786269	0.138225489	0.212322309	0.05737136	0.086978331	0.238060749	0.010518212	0.947501103	0.97562022	Bacteria.Bacteroidetes.Bacteroidia.Bacteroidales.Porphyromonadaceae	ARMT1
206407	ENSG00000146476	rs35972078	0.451588949	0.066645246	0.065022852	0.054580043	0.09998621	-0.411195621	-0.145524623	0.254812893	0.132024638	0.220437607	0.077535029	0.130169933	0.214416953	0.027619845	0.88760533	0.997132292	Bacteria.Firmicutes.Bacilli.Bacillales	ARMT1
206408	ENSG00000146476	rs35972078	0.472329431	0.016488317	0.426690307	0.590285317	0.101685403	-0.538019338	-0.063442245	-0.052085196	0.140661536	0.218551933	0.079314073	0.096257191	0.225112167	0.010024915	0.930465626	0.998755611	Bacteria.Actinobacteria.Actinobacteria.Bifidobacteriales.Bifidobacteriaceae	ARMT1
206409	ENSG00000146476	rs35972078	0.745397123	0.533463824	0.283592241	0.66213801	-0.078343875	-0.330312202	0.058261631	-0.047448847	0.240245757	0.527599375	0.053884832	0.108090967	0.636374122	0.404494986	0.914353853	0.917365322	Bacteria.Firmicutes.Clostridia.Clostridiales.Ruminococcaceae.Faecalibacterium	ARMT1
206410	ENSG00000146476	rs35972078	0.700894618	0.196415669	0.224205363	0.112877096	0.056222327	-0.318525683	0.065590029	-0.15678391	0.145724076	0.24403774	0.053450591	0.097556294	0.344058681	0.087298681	0.635815754	0.856942786	Bacteria.Proteobacteria.Betaproteobacteria.Burkholderiales.Alcaligenaceae	ARMT1
206411	ENSG00000146476	rs35972078	0.555466358	0.949345406	0.385882933	0.435979639	-0.317425757	0.047909633	0.095252461	-0.115734084	0.535596838	0.751233489	0.109110769	0.147649678	0.910069696	0.791159049	0.999135888	0.996172726	Bacteria.Firmicutes.Clostridia.Clostridiales.Ruminococcaceae	ARMT1
206412	ENSG00000146476	rs35972078	0.075234819	0.075545885	0.113654475	0.740396017	0.311807031	-0.586228605	0.093989547	-0.03541823	0.172460695	0.324597613	0.058612195	0.10644189	0.112784295	0.067753607	0.4816169	0.924643995	Bacteria.Firmicutes.Clostridia.Clostridiales.Lachnospiraceae.Lachnospiraceae_UCG_010	ARMT1
206413	ENSG00000146476	rs35972078	0.141917222	0.009064385	0.160360638	0.407250432	0.21021387	-0.582685551	0.100469488	-0.103079847	0.141392075	0.216590243	0.070748736	0.123574404	0.110438135	0.006328337	0.998043854	0.98261409	Bacteria.Firmicutes.Clostridia.Clostridiales.Ruminococcaceaencultured	ARMT1
206414	ENSG00000146476	rs35972078	0.518533609	0.019570634	0.465057719	0.532642876	0.098434846	-0.627876254	0.035031241	0.042329139	0.151638321	0.26229382	0.047669548	0.067475467	0.30130229	0.013633805	0.999492402	0.999741582	Bacteria.Proteobacteria.Gammaproteobacteria.Enterobacteriales.Enterobacteriaceae.Escherichia_Shigella	ARMT1
206415	ENSG00000146476	rs35972078	0.1152662	0.004804122	0.124327969	0.157378414	0.222348679	-0.687767726	-0.098042555	0.205286602	0.139287503	0.235524717	0.062969144	0.143512145	0.108946155	0.003787295	0.977260763	0.903393321	Bacteria.Firmicutes.Negativicutes.Selenomonadales.Veillonellaceae.Veillonella	ARMT1
206416	ENSG00000146476	rs35972078	0.256026621	0.03021354	0.580547137	0.781023256	0.198170141	-0.576336047	0.033212477	-0.029559091	0.172934321	0.260103803	0.059802289	0.10589324	0.206434928	0.025977323	0.959597159	0.99789802	Bacteria.Verrucomicrobia	ARMT1
206417	ENSG00000146476	rs35972078	0.747071757	0.054032725	0.690264223	0.547992474	0.073803666	-0.700715425	0.02571911	0.050719401	0.227876306	0.357121715	0.064253101	0.083982302	0.608633091	0.07081885	0.996566686	0.997858307	Bacteria.Proteobacteria.Gammaproteobacteria	ARMT1
206418	ENSG00000146476	rs35972078	0.265116406	0.098218988	0.684069498	0.162535841	0.168308448	-0.388281144	0.023515242	0.128279856	0.149730931	0.231444081	0.057530176	0.090809445	0.198475772	0.042833395	0.956821486	0.979585985	Bacteria.Firmicutes.Erysipelotrichia.Erysipelotrichales.Erysipelotrichaceae.Erysipelatoclostridium	ARMT1
206419	ENSG00000146476	rs35972078	0.011956586	0.007913628	0.010951998	0.158276786	0.450941235	-0.878575971	-0.21253103	0.199039695	0.174372517	0.320597962	0.081137948	0.139450804	0.052335604	0.012203116	0.967792983	0.950973549	Bacteria.Firmicutes.Bacilli.Lactobacillales	ARMT1
206420	ENSG00000146476	rs35972078	0.443640212	0.039899263	0.949413493	0.402840407	0.136467742	-0.476545216	-0.003728036	0.056074711	0.177055435	0.227263673	0.058535201	0.066592076	0.33693457	0.035371929	0.99714486	0.996602117	Bacteria.Firmicutes.Clostridia.Clostridiales.Clostridiaceae_1.Clostridium_sensu_stricto_1	ARMT1
206421	ENSG00000146476	rs35972078	0.251876687	0.017687124	0.061206516	0.076300073	0.14981968	-0.508775921	0.096993041	-0.167835383	0.129591903	0.209023442	0.050915101	0.093176562	0.142739017	0.008204024	0.580712864	0.839779085	Bacteria.Firmicutes.Clostridia.Clostridiales.Lachnospiraceae.Lachnospiraceae_NK4A136_group	ARMT1
206422	ENSG00000146476	rs35972078	0.419415765	0.037556799	0.95279023	0.398852308	0.137675535	-0.477403059	-0.003313009	0.055786644	0.169426706	0.224859732	0.055744358	0.065688336	0.312384252	0.028962136	0.998329958	0.99999132	Bacteria.Firmicutes.Clostridia.Clostridiales.Clostridiaceae_1	ARMT1
206423	ENSG00000146476	rs35972078	0.966938766	0.066529361	0.205264149	0.701685745	0.006951623	-0.445916647	-0.092636528	0.039542878	0.167074315	0.238946711	0.072399709	0.102778074	0.456043582	0.03789881	0.745746901	0.983121182	Bacteria.Firmicutes.Clostridia.Clostridiales.Lachnospiraceae.Eubacterium_eligens_group	ARMT1
206424	ENSG00000146476	rs35972078	0.604824626	0.521291274	0.919029587	0.412870497	0.112360285	-0.249767893	-0.007852728	0.106623295	0.216074172	0.387324657	0.076948311	0.129374261	0.449626872	0.313373259	0.999878354	0.976750668	Bacteria.Bacteroidetes.Bacteroidia.Bacteroidales.Porphyromonadaceae.Barnesiella	ARMT1
206425	ENSG00000146476	rs35972078	0.132244735	0.049185808	0.267085015	0.628757887	0.302344989	-0.667925082	-0.082535546	0.073391824	0.198329158	0.333212775	0.073731323	0.151080881	0.210797071	0.049071823	0.743801121	0.902660525	Bacteria.Firmicutes.Negativicutes.Selenomonadales.Veillonellaceae	ARMT1
206426	ENSG00000146477	rs2665356	0.58760463	0.034399372	0.056341469	0.697649978	0.068111709	-0.52961893	-0.103495162	0.04537996	0.124970894	0.245100112	0.053263871	0.116293368	0.240098356	0.016886383	0.890867366	0.96508845	Bacteria.Firmicutes.Clostridia.Clostridiales.Ruminococcaceae.Ruminococcaceae_UCG_002	SLC22A3
206427	ENSG00000146477	rs2665356	0.437643523	0.032774402	0.620649937	0.572607076	0.098766455	-0.522252085	-0.024291472	-0.049073971	0.12646313	0.239408155	0.048845924	0.086536645	0.198703288	0.01500193	0.82816329	0.846902708	Bacteria.Firmicutes.Negativicutes.Selenomonadales.Veillonellaceae.Dialister	SLC22A3
206428	ENSG00000146477	rs2665356	0.130685886	0.00852098	0.094831601	0.136640765	0.21828936	-0.692640269	0.098953512	-0.189045546	0.142603653	0.255287231	0.05837426	0.125440122	0.118108351	0.005093778	0.324333458	0.817344372	Bacteria.Firmicutes.Clostridia.Clostridiales.Peptostreptococcaceae.Intestinibacter	SLC22A3
206429	ENSG00000146477	rs2665356	0.830904758	0.501611983	0.64545055	0.46833835	0.039485588	-0.278812351	-0.038157991	0.129060676	0.184166111	0.412611817	0.082549614	0.17692531	0.571250436	0.22900628	0.847398104	0.957150765	Bacteria.Firmicutes.Clostridia.Clostridiales.Lachnospiraceae.Lachnospiraceae_ND3007_group	SLC22A3
206430	ENSG00000146477	rs2665356	0.423744996	0.046909303	0.721750366	0.605577218	0.102633284	-0.500060502	-0.020328364	0.063880413	0.127492127	0.246863518	0.056835801	0.123102064	0.204157406	0.020830597	0.995339941	0.95533137	Bacteria.Proteobacteria.Deltaproteobacteria.Desulfovibrionales.Desulfovibrionaceae.Bilophila	SLC22A3
206431	ENSG00000146477	rs2665356	0.241163644	0.043217657	0.360688328	0.874939307	0.185807437	-0.551613333	0.062149811	0.019447339	0.157079977	0.267523992	0.067513633	0.123077155	0.192351023	0.028303274	0.896819986	0.907101516	Bacteria.Proteobacteria.Gammaproteobacteria.Pseudomonadales.Pseudomonadaceae.Pseudomonas	SLC22A3
206432	ENSG00000146477	rs2665356	0.955347554	0.318019813	0.435467812	0.643512014	-0.010726671	-0.378184144	-0.062901985	0.080802204	0.190834687	0.37582983	0.080158393	0.173782088	0.5671434	0.225071554	0.843096271	0.895507627	Bacteria.Firmicutes.Clostridia.Clostridiales.Ruminococcaceae.Ruminiclostridium_9	SLC22A3
206433	ENSG00000146477	rs2665356	0.482386327	0.134099783	0.877803539	0.886165385	0.117501655	-0.489808567	-0.01153009	-0.022889818	0.166309112	0.322866536	0.074695706	0.159265575	0.31700743	0.091664545	0.930044592	0.942276904	Bacteria.Firmicutes.Clostridia.Clostridiales.Lachnospiraceae.Blautia	SLC22A3
206434	ENSG00000146477	rs2665356	0.158251652	0.048084253	0.231448595	0.694635814	0.261635549	-0.644528361	0.075899773	-0.052086929	0.183295345	0.319924034	0.062834274	0.132093149	0.210060421	0.047082417	0.804552221	0.995071635	Bacteria.Firmicutes.Erysipelotrichia.Erysipelotrichales.Erysipelotrichaceae.Clostridium_innocuum_group	SLC22A3
206435	ENSG00000146477	rs2665356	0.829542629	0.341991539	0.290347217	0.115619614	0.030366463	-0.271505798	-0.05498442	0.185875191	0.140483645	0.283633094	0.051577966	0.116554499	0.340691258	0.128744065	0.647912849	0.970562572	Bacteria.Firmicutes.Negativicutes.Selenomonadales.Acidaminococcaceae.Phascolarctobacterium	SLC22A3
206436	ENSG00000146477	rs2665356	0.182865242	0.008209517	0.11336361	0.02687466	0.1782282	-0.65440582	-0.106104304	0.283035446	0.132378533	0.239979529	0.066112658	0.124978845	0.108616303	0.005863571	0.997117901	0.866190053	Bacteria.Firmicutes.Clostridia.Clostridiales.Lachnospiraceae.Eubacterium_hallii_group	SLC22A3
206437	ENSG00000146477	rs2665356	0.366019761	0.229787389	0.610714608	0.857882564	0.176307873	-0.468481663	-0.030927425	-0.023600078	0.193677842	0.386441815	0.060460833	0.131270111	0.421586395	0.163887007	0.9994853	0.999502343	Bacteria.Firmicutes.Clostridia.Clostridiales.Lachnospiraceae.Ruminococcus_gnavus_group	SLC22A3
206438	ENSG00000146477	rs2665356	0.683925007	0.026675072	0.757180783	0.305664231	0.067371661	-0.806936298	-0.019201029	-0.138826235	0.164745409	0.355830435	0.061840791	0.134456355	0.456578476	0.034986907	0.757120409	0.959078693	Bacteria.Firmicutes.Clostridia.Clostridiales.Ruminococcaceae.Ruminococcus_1	SLC22A3
206439	ENSG00000146477	rs2665356	0.651414544	0.095499807	0.770402517	0.904001492	0.072630817	-0.496713637	-0.01958634	0.015083771	0.160015899	0.293624593	0.066831687	0.124577287	0.418648623	0.063495978	0.610388266	0.994087343	Bacteria.Firmicutes.Clostridia.Clostridiales.Christensenellaceae.Christensenellaceae_R_7_group	SLC22A3
206440	ENSG00000146477	rs2665356	0.459044622	0.551565004	0.125169479	0.192015011	-0.153591171	-0.190210495	0.124748481	-0.190027442	0.206203014	0.317794925	0.080303712	0.144140918	0.366033181	0.283059985	0.99759175	0.986746924	Bacteria.Firmicutes.Clostridia.Clostridiales.Lachnospiraceae.Lachnospiraceae_UCG_008	SLC22A3
206441	ENSG00000146477	rs2665356	0.278205892	0.250885561	0.42898827	0.825111251	0.251538372	-0.486935042	0.070988348	0.042290088	0.230028375	0.420303243	0.089192735	0.19060813	0.373956585	0.19998619	0.998891856	0.999590371	Bacteria.Firmicutes.Bacilli.Bacillales.Staphylococcaceae.Staphylococcus	SLC22A3
206442	ENSG00000146477	rs2665356	0.394224416	0.035695441	0.258528365	0.681361748	0.108596689	-0.538775346	-0.07126875	0.053380403	0.126617806	0.251177831	0.062524227	0.129420532	0.168503492	0.017523667	0.975966367	0.997201293	Bacteria.Firmicutes.Clostridia.Clostridiales.Lachnospiraceae.Coprococcus_1	SLC22A3
206443	ENSG00000146477	rs2665356	0.529933669	0.509292942	0.99376217	0.337033611	0.101307486	-0.242100933	-0.000480145	0.134855002	0.160425671	0.36482936	0.061179263	0.139429558	0.384165165	0.252446396	0.902702033	0.991307536	Bacteria.Firmicutes.Clostridia.Clostridiales.Ruminococcaceae.Ruminococcus_2	SLC22A3
206444	ENSG00000146477	rs2665356	0.700777427	0.554274415	0.58485684	0.092174158	0.057541533	-0.18256747	-0.033103448	0.23488409	0.149081918	0.307119721	0.060292942	0.137418846	0.342112495	0.203306412	0.908356866	0.845983485	Bacteria.Firmicutes.Clostridia.Clostridiales.Ruminococcaceae.Ruminococcaceae_UCG_003	SLC22A3
206445	ENSG00000146477	rs2665356	0.356156608	0.034360861	0.494838221	0.42659514	0.120864156	-0.52666679	-0.04209547	0.096737111	0.130055158	0.243679962	0.061318764	0.120913559	0.168881999	0.014631265	0.998525812	0.997174658	Bacteria.Proteobacteria.Deltaproteobacteria.Desulfovibrionales.Desulfovibrionaceae	SLC22A3
206446	ENSG00000146477	rs2665356	0.712304161	0.203586283	0.654090817	0.390779082	0.058660386	-0.37531399	0.038616341	-0.12934626	0.15837925	0.292226171	0.085783035	0.14971077	0.437345803	0.095224763	0.976314705	0.980405449	Bacteria.Firmicutes.Bacilli.Lactobacillales.Streptococcaceae.Streptococcus	SLC22A3
206447	ENSG00000146477	rs2665356	0.711997902	0.576291959	0.767813794	0.310930732	0.065751368	-0.215259473	0.023019249	-0.212704534	0.177326656	0.38326864	0.077643547	0.208282392	0.423511878	0.317894921	0.940658215	0.79280384	Bacteria.Firmicutes.Erysipelotrichia.Erysipelotrichales.Erysipelotrichaceae	SLC22A3
206448	ENSG00000146477	rs2665356	0.53110419	0.078994107	0.904473292	0.964046971	0.092259066	-0.513065028	-0.010554312	0.007863897	0.146514889	0.287497102	0.087601015	0.17378874	0.310901272	0.038696018	0.999672451	0.998587032	Bacteria.Firmicutes.Clostridia.Clostridiales.Ruminococcaceae.Butyricicoccus	SLC22A3
206449	ENSG00000146477	rs2665356	0.518817451	0.371231639	0.116578116	0.610493462	-0.121805951	-0.384475787	-0.141508232	0.097590586	0.187769206	0.42700579	0.088971806	0.190663971	0.487382253	0.227884672	0.99792254	0.986607256	Bacteria.Firmicutes.Clostridia.Clostridiales.Family_XIII.Family_XIII_AD3011_group	SLC22A3
206450	ENSG00000146477	rs2665356	0.408264886	0.02941579	0.811930699	0.559315953	0.108961798	-0.552054555	0.010403657	-0.05474556	0.130910239	0.247889321	0.043547209	0.093282067	0.18044965	0.014462913	0.802498951	0.993577312	Bacteria.Proteobacteria.Betaproteobacteria.Burkholderiales.Alcaligenaceae.Sutterella	SLC22A3
206451	ENSG00000146477	rs2665356	0.514820084	0.083150704	0.63007797	0.356300886	0.085360307	-0.445336361	-0.02671441	0.113219568	0.130333825	0.253064044	0.055205626	0.121866037	0.214709305	0.033378915	0.99935717	0.960853802	Bacteria.Firmicutes.Erysipelotrichia.Erysipelotrichales.Erysipelotrichaceae.Erysipelotrichaceae_UCG_003	SLC22A3
206452	ENSG00000146477	rs2665356	0.90503949	0.057154903	0.212086082	0.611632314	-0.018759664	-0.687135976	-0.075746221	-0.072148217	0.15663856	0.354832134	0.06010429	0.141408747	0.544851837	0.047373418	0.996596763	0.999791394	Bacteria.Firmicutes.Clostridia.Clostridiales.Ruminococcaceae.Ruminococcaceae_UCG_005	SLC22A3
206453	ENSG00000146477	rs2665356	0.035865317	0.040699105	0.033437795	0.375765468	0.384856406	-0.737867542	0.141692495	-0.112245871	0.179591209	0.353345684	0.065208544	0.125857986	0.107590611	0.054908045	0.997329664	0.92426646	Bacteria.Firmicutes.Negativicutes.Selenomonadales.Veillonellaceae.Megasphaera	SLC22A3
206454	ENSG00000146477	rs2665356	0.392416098	0.14510064	0.791397601	0.209841147	0.111538297	-0.377889886	-0.022716073	-0.217310294	0.129548657	0.25623575	0.085531466	0.17157846	0.17473769	0.050231024	0.820547034	0.902183543	Bacteria.Actinobacteria.Actinobacteria	SLC22A3
206455	ENSG00000146477	rs2665356	0.052251749	0.021673502	0.060283021	0.301199125	0.375497554	-0.800916569	0.151637156	-0.154938394	0.189904298	0.340419865	0.079307333	0.148670718	0.164640128	0.037878893	0.99991226	0.982046009	Bacteria.Actinobacteria.Coriobacteriia.Coriobacteriales.Coriobacteriaceae.Collinsella	SLC22A3
206456	ENSG00000146477	rs2665356	0.939165959	0.167963447	0.299632007	0.680735412	0.011701785	-0.464136264	0.062148207	-0.046849896	0.15273691	0.332872188	0.059439502	0.113351235	0.45976758	0.080072912	0.643466152	0.957200664	Bacteria.Firmicutes.Clostridia.Clostridiales.Lachnospiraceae.Lachnoclostridium	SLC22A3
206457	ENSG00000146477	rs2665356	0.992831977	0.396300121	0.506485783	0.663773137	-0.001800976	-0.363121013	-0.047493775	0.073097976	0.199697336	0.425253376	0.071096303	0.167385541	0.634162604	0.255037029	0.961249848	0.997513341	Bacteria.Firmicutes.Clostridia.Clostridiales.Lachnospiraceae.Eubacterium_xylanophilum_group	SLC22A3
206458	ENSG00000146477	rs2665356	0.502599911	0.517392637	0.668018659	0.767323148	0.252886066	-0.387477662	-0.029405952	-0.034160884	0.375112587	0.595276908	0.068254479	0.114973763	0.878056118	0.607934916	0.999973618	0.994138314	Bacteria.Bacteroidetes.Bacteroidia.Bacteroidales.Bacteroidaceae.Bacteroides	SLC22A3
206459	ENSG00000146477	rs2665356	0.583017356	0.082422389	0.845668724	0.500565902	0.084757272	-0.46161689	-0.010383119	0.057634059	0.153617682	0.2616802	0.053130568	0.08508321	0.243579681	0.037216014	0.955858825	0.966245262	Bacteria.Firmicutes.Clostridia.Clostridiales.Lachnospiraceae.Tyzzerella	SLC22A3
206460	ENSG00000146477	rs2665356	0.718466357	0.206250685	0.664572764	0.395438682	0.058249997	-0.374861382	0.037547435	-0.128223555	0.160875794	0.293617527	0.086197772	0.149888344	0.462668035	0.096952653	0.988415778	0.976249604	Bacteria.Firmicutes.Bacilli.Lactobacillales.Streptococcaceae	SLC22A3
206461	ENSG00000146477	rs2665356	0.679308875	0.166448421	0.350997608	0.227848971	0.05579343	-0.374840147	-0.048378423	0.136117431	0.134353252	0.267858425	0.051498668	0.111808874	0.328788127	0.063795116	0.880332438	0.941072918	Bacteria.Firmicutes.Negativicutes.Selenomonadales.Acidaminococcaceae	SLC22A3
206462	ENSG00000146477	rs2665356	0.996663006	0.546705369	0.519453268	0.354355815	0.000839516	-0.23399727	-0.042888545	0.130327847	0.199959559	0.386211502	0.066215571	0.139711111	0.558769904	0.306282434	0.998896274	0.99087052	Bacteria.Proteobacteria.Deltaproteobacteria.Desulfovibrionales.Desulfovibrionaceae.Desulfovibrio	SLC22A3
206463	ENSG00000146477	rs2665356	0.369964793	0.012136167	0.659753591	0.092801343	0.117410258	-0.636894802	-0.022382325	0.203654273	0.130051026	0.246820529	0.050606496	0.119382363	0.192713876	0.0067936	0.996787012	0.97562022	Bacteria.Bacteroidetes.Bacteroidia.Bacteroidales.Porphyromonadaceae	SLC22A3
206464	ENSG00000146477	rs2665356	0.299063644	0.02090903	0.003698321	0.050166771	0.12553927	-0.538711229	0.224329622	-0.247865594	0.119925382	0.227570363	0.074486805	0.1242034	0.152539564	0.012242661	0.999670759	0.975906693	Bacteria.Firmicutes.Clostridia.Clostridiales.Ruminococcaceae.Flavonifractor	SLC22A3
206465	ENSG00000146477	rs2665356	0.658403797	0.109442578	0.937672732	0.89427872	0.088907225	-0.495478686	-0.004929449	0.013238368	0.200170395	0.305296775	0.062796777	0.099228245	0.441229038	0.084641982	0.886285558	0.992550395	Bacteria.Bacteroidetes.Bacteroidia.Bacteroidales.Prevotellaceae.Prevotella_9	SLC22A3
206466	ENSG00000146477	rs2665356	0.336314493	0.105716444	0.3402217	0.67743499	0.123851595	-0.430584634	0.046493368	0.042716186	0.127861093	0.262459557	0.048391112	0.102228868	0.173583864	0.042212755	0.891118276	0.894653119	Bacteria.Proteobacteria.Betaproteobacteria.Burkholderiales.Alcaligenaceae.Parasutterella	SLC22A3
206467	ENSG00000146477	rs2665356	0.397326852	0.026500932	0.569692785	0.302722789	0.108335532	-0.54822261	-0.027288815	0.111506851	0.127150175	0.24145815	0.047757029	0.107336647	0.19157129	0.011079232	0.778999949	0.903004347	Bacteria.Firmicutes.Clostridia.Clostridiales.Lachnospiraceae.Lachnospiraceae_NK4A136_group	SLC22A3
206468	ENSG00000146477	rs2665356	0.823767977	0.153119106	0.374207057	0.949669176	-0.046219127	-0.495654377	-0.073674136	-0.009531448	0.206702285	0.342892471	0.082337866	0.150417915	0.622096936	0.151802747	0.948905015	0.968249688	Bacteria.Firmicutes.Clostridia.Clostridiales.Ruminococcaceae.Ruminococcaceae_NK4A214_group	SLC22A3
206469	ENSG00000146477	rs2665356	0.558201587	0.057792006	0.909694531	0.834214302	0.090885098	-0.549038815	-0.007797285	-0.026200865	0.154421545	0.284265275	0.068477374	0.124681819	0.298117138	0.037108322	0.992687066	0.998719086	Bacteria.Firmicutes.Bacilli.Bacillales.Family_XI.Gemella	SLC22A3
206470	ENSG00000146477	rs2665356	0.439340867	0.089991895	0.273337243	0.047526088	0.096459688	-0.415741141	-0.055909481	0.222076708	0.123970312	0.241557217	0.050607904	0.109947768	0.174101155	0.036710078	0.998277807	0.999325446	Bacteria.Bacteroidetes.Bacteroidia.Bacteroidales.Porphyromonadaceae.Parabacteroides	SLC22A3
206471	ENSG00000146477	rs2665356	0.333346384	0.041842259	0.568359778	0.589414652	0.155969866	-0.613057458	-0.036280238	0.065270132	0.160026246	0.29529007	0.063273319	0.120341234	0.283101501	0.036589747	0.569277253	0.960743284	Bacteria.Firmicutes.Clostridia.Clostridiales.Lachnospiraceae.Anaerostipes	SLC22A3
206472	ENSG00000146477	rs2665356	0.365833879	0.030575195	0.566515103	0.552995754	0.119240317	-0.538189076	-0.032552082	0.062291309	0.130936847	0.243437663	0.056501015	0.104449806	0.157858877	0.014222546	0.975933082	0.876400804	Bacteria.Bacteroidetes.Bacteroidia.Bacteroidales.Rikenellaceae.Alistipes	SLC22A3
206473	ENSG00000146477	rs2665356	0.423172838	0.06983998	0.857950109	0.782364634	0.108797792	-0.486923592	-0.01208091	-0.03973625	0.134982219	0.264153713	0.067229643	0.143252947	0.205447269	0.03468225	0.92078388	0.95186199	Bacteria.Firmicutes.Clostridia.Clostridiales.Lachnospiraceae.Fusicatenibacter	SLC22A3
206474	ENSG00000146477	rs2665356	0.306702438	0.01866544	0.409022337	0.251451046	0.137501205	-0.601525076	0.0590721	-0.152989862	0.133461521	0.249317251	0.071086554	0.132214108	0.172249705	0.010912915	0.924475198	0.983925624	Bacteria.Actinobacteria.Actinobacteria.Bifidobacteriales.Bifidobacteriaceae	SLC22A3
206475	ENSG00000146477	rs2665356	0.71125108	0.575245303	0.769722388	0.312546452	0.065981694	-0.215963148	0.022829821	-0.210475464	0.177465553	0.383466231	0.07766207	0.20679449	0.425289268	0.32278885	0.951450389	0.791423246	Bacteria.Firmicutes.Erysipelotrichia.Erysipelotrichales	SLC22A3
206476	ENSG00000146477	rs2665356	0.409571985	0.542209565	0.647445422	0.385423289	0.17765577	-0.245941085	0.036858167	0.133558772	0.214040859	0.401402486	0.080222712	0.152841474	0.435208384	0.314908676	0.997947728	0.9977362	Bacteria.Actinobacteria.Actinobacteria.Micrococcales	SLC22A3
206477	ENSG00000146477	rs2665356	0.500282279	0.289245181	0.966127844	0.215444476	0.099061814	-0.307017895	0.004100086	-0.225608946	0.146144484	0.287334189	0.096180358	0.180353158	0.270633538	0.104008885	0.898920389	0.89662898	Bacteria.Actinobacteria	SLC22A3
206478	ENSG00000146477	rs2665356	0.781747726	0.779530772	0.90273561	0.899945409	0.177968692	-0.363501868	-0.012736982	-0.027471512	0.639732466	1.293165989	0.103819138	0.217643499	0.999435429	0.994492215	0.999968393	0.999515331	Bacteria.Firmicutes	SLC22A3
206479	ENSG00000146477	rs2665356	0.619061574	0.381801886	0.95007711	0.64228306	0.092672416	-0.361901033	-0.004396159	0.075022916	0.185502676	0.410991022	0.06994444	0.160755786	0.501908145	0.233801274	0.984836208	0.998600531	Bacteria.Firmicutes.Clostridia.Clostridiales.Ruminococcaceae.Ruminiclostridium_6	SLC22A3
206480	ENSG00000146477	rs2665356	0.043444318	0.052254179	0.060733085	0.500789097	0.507299817	-0.795895549	-0.102639477	0.063084704	0.246307633	0.402520841	0.053777786	0.093178528	0.189711601	0.10141853	0.860925103	0.909814942	Bacteria.Firmicutes.Clostridia.Clostridiales.Ruminococcaceae.Faecalibacterium	SLC22A3
206481	ENSG00000146477	rs2665356	0.37543451	0.039160907	0.197976336	0.483761881	0.11079438	-0.496255232	0.066051999	0.072402766	0.124143861	0.23575034	0.050784482	0.102801066	0.176095886	0.017756883	0.830403141	0.900366069	Bacteria.Fusobacteria.Fusobacteriia.Fusobacteriales.Fusobacteriaceae.Fusobacterium	SLC22A3
206482	ENSG00000146477	rs2665356	0.844597824	0.449476459	0.307391222	0.290383416	-0.036075192	-0.260961948	0.074846176	-0.135976717	0.183308561	0.342970968	0.072751608	0.127562196	0.543926782	0.209957964	0.759036733	0.869287326	Bacteria.Firmicutes.Negativicutes.Selenomonadales.Veillonellaceae	SLC22A3
206483	ENSG00000146477	rs2665356	0.502395406	0.047712155	0.786236805	0.432271706	0.153150829	-0.65972661	0.019944727	-0.085315321	0.227063598	0.326905458	0.073239202	0.107963739	0.409009125	0.060206582	0.994527911	0.925873833	Bacteria.Proteobacteria.Gammaproteobacteria.Enterobacteriales.Enterobacteriaceae.Citrobacter	SLC22A3
206484	ENSG00000146477	rs2665356	0.877111707	0.206612731	0.460763012	0.384055217	0.025244435	-0.370533969	0.04606164	-0.102219978	0.162613551	0.290462509	0.062078078	0.116639948	0.496616874	0.110380673	0.904665794	0.997216401	Bacteria.Firmicutes.Clostridia.Clostridiales.Ruminococcaceae.Subdoligranulum	SLC22A3
206485	ENSG00000146477	rs2665356	0.216154133	0.047331518	0.319642119	0.81230258	0.202124805	-0.57409956	0.101259885	-0.04233895	0.161832736	0.283973441	0.100970029	0.177578642	0.19966672	0.032103596	0.999739884	0.906103253	Bacteria.Actinobacteria.Coriobacteriia.Coriobacteriales.Coriobacteriaceae	SLC22A3
206486	ENSG00000146477	rs2665356	0.666889392	0.22882504	0.942464672	0.903112631	0.089104806	-0.573815683	-0.006491629	-0.022985075	0.206075243	0.472341775	0.089599009	0.188084106	0.572531071	0.195614757	0.999697332	0.925490908	Bacteria.Firmicutes.Clostridia.Clostridiales.Ruminococcaceae.Ruminococcaceae_UCG_013	SLC22A3
206487	ENSG00000146477	rs2665356	0.354778536	0.032610048	0.493408541	0.386401486	0.12112206	-0.530030691	-0.042200026	0.108799789	0.129957401	0.242736599	0.061267157	0.124766027	0.168236349	0.015063922	0.997604342	0.996621608	Bacteria.Proteobacteria.Deltaproteobacteria	SLC22A3
206488	ENSG00000146477	rs2665356	0.441619213	0.032097381	0.935042792	0.573772645	0.106109015	-0.549828795	0.006296004	-0.091459388	0.137056248	0.251031428	0.076951247	0.161770828	0.211274577	0.016018496	0.918577987	0.997132292	Bacteria.Firmicutes.Bacilli.Bacillales	SLC22A3
206489	ENSG00000146477	rs2665356	0.354427445	0.076616476	0.465654919	0.782998077	0.120366011	-0.463289405	-0.042960103	-0.030519954	0.129051384	0.257486164	0.058537538	0.110356979	0.155325484	0.034108733	0.915505146	0.992379592	Bacteria.Proteobacteria.Gammaproteobacteria.Pasteurellales.Pasteurellaceae	SLC22A3
206490	ENSG00000146477	rs2665356	0.837694205	0.412830697	0.542659897	0.161075892	0.034596298	-0.251595007	-0.039441779	0.193731371	0.168215525	0.305253472	0.064445307	0.136658961	0.438709356	0.201125772	0.767930569	0.854955863	Bacteria.Bacteroidetes.Bacteroidia.Bacteroidales.Porphyromonadaceae.Odoribacter	SLC22A3
206491	ENSG00000146477	rs2665356	0.249161392	0.028763973	0.325635211	0.931957533	0.166623282	-0.566255012	0.0692365	-0.010698135	0.143294696	0.253199912	0.06990528	0.124812512	0.131790988	0.012362273	0.987128526	0.944647962	Bacteria.Proteobacteria.Gammaproteobacteria.Pseudomonadales	SLC22A3
206492	ENSG00000146477	rs2665356	0.806460583	0.691373864	0.941281303	0.971634918	0.142890403	-0.478924923	-0.007134103	-0.007378495	0.580865086	1.201022483	0.096478605	0.206709246	0.997454612	0.874868214	0.997692298	0.999159905	Bacteria.Firmicutes.Clostridia.Clostridiales	SLC22A3
206493	ENSG00000146477	rs2665356	0.453370053	0.028780584	0.94504179	0.544594187	0.099570198	-0.575082861	-0.003843833	-0.076429079	0.131996649	0.257175007	0.055545618	0.125482752	0.211270716	0.012070808	0.676556035	0.966168392	Bacteria.Firmicutes.Clostridia.Clostridiales.Lachnospiraceae.Lachnospira	SLC22A3
206494	ENSG00000146477	rs2665356	0.359475819	0.077473474	0.428006368	0.804915922	0.11824573	-0.460678724	-0.046662337	-0.027369054	0.128124979	0.256796909	0.058503372	0.110358926	0.164271119	0.034437233	0.915215198	0.995634428	Bacteria.Proteobacteria.Gammaproteobacteria.Pasteurellales.Pasteurellaceae.Haemophilus	SLC22A3
206495	ENSG00000146477	rs2665356	0.740080732	0.318702336	0.384895819	0.836855539	-0.081117854	-0.421650591	-0.078721371	0.034984306	0.243475267	0.419621646	0.089986343	0.169215026	0.67587192	0.33947236	0.793050213	0.939839473	Bacteria.Firmicutes.Clostridia.Clostridiales.Ruminococcaceae.Anaerotruncus	SLC22A3
206496	ENSG00000146477	rs2665356	0.80231093	0.932861734	0.595103586	0.470875135	-0.099524216	-0.05800357	0.052580336	-0.112391642	0.395906442	0.685849725	0.098449079	0.154960204	0.840976398	0.682704513	0.999330493	0.996754281	Bacteria.Proteobacteria	SLC22A3
206497	ENSG00000146477	rs2665356	0.213801308	0.017647049	0.017301291	0.356863345	0.155988304	-0.56771938	-0.147640991	0.125555511	0.124246528	0.233153528	0.060439669	0.135303258	0.114953862	0.010232576	0.500854085	0.94720491	Bacteria.Firmicutes.Clostridia.Clostridiales.Lachnospiraceae.Dorea	SLC22A3
206498	ENSG00000146477	rs2665356	0.353963447	0.073395501	0.622107535	0.989639509	0.142019575	-0.513265696	0.039564548	-0.001635873	0.152119716	0.282046042	0.07989119	0.125495053	0.229530734	0.040857468	0.962073978	0.895280474	Bacteria.Firmicutes.Bacilli.Lactobacillales.Carnobacteriaceae.Granulicatella	SLC22A3
206499	ENSG00000146477	rs2665356	0.598273005	0.488975742	0.866806928	0.2164643	0.084646233	-0.231671343	-0.008667242	0.160947594	0.159865269	0.332911615	0.051474193	0.12895197	0.364641427	0.252831566	0.782769598	0.813985761	Bacteria.Firmicutes.Clostridia.Clostridiales.Lachnospiraceae.Lachnospiraceae_UCG_010	SLC22A3
206500	ENSG00000146477	rs2665356	0.422756	0.036801486	0.810513309	0.400872636	0.117979519	-0.721519257	0.011864612	-0.10812809	0.146241562	0.338443143	0.049283646	0.127869967	0.267843726	0.030561226	0.986494775	0.998439902	Bacteria.Verrucomicrobia.Verrucomicrobiae.Verrucomicrobiales.Verrucomicrobiaceae.Akkermansia	SLC22A3
206501	ENSG00000146477	rs2665356	0.853870094	0.375959482	0.663012565	0.311553786	0.03626245	-0.293032007	0.040099791	-0.151430105	0.196101481	0.328702522	0.091602535	0.148474444	0.542298422	0.204399751	0.962969945	0.933837527	Bacteria.Firmicutes.Bacilli	SLC22A3
206502	ENSG00000146477	rs2665356	0.925068765	0.111640046	0.638888533	0.766999606	0.020047642	-0.583135006	-0.038766568	-0.04332746	0.212331983	0.361573998	0.082226038	0.145616645	0.639957949	0.116873448	0.998832683	0.995738724	Bacteria.Firmicutes.Clostridia.Clostridiales.Ruminococcaceae.Eubacterium_coprostanoligenes_group	SLC22A3
206503	ENSG00000146477	rs2665356	0.86278458	0.485236459	0.41412381	0.250526351	-0.036102192	-0.237842167	-0.063445716	0.159800813	0.208061828	0.338846323	0.077191516	0.137828201	0.523702919	0.223328707	0.759416271	0.996502544	Bacteria.Firmicutes.Clostridia.Clostridiales.Family_XI	SLC22A3
206504	ENSG00000146477	rs2665356	0.421635339	0.033299387	0.819747697	0.598960604	0.114230543	-0.542913456	-0.011615757	0.05738053	0.141251281	0.249652382	0.050769598	0.108574904	0.242245119	0.021629593	0.809133519	0.840827586	Bacteria.Firmicutes.Clostridia.Clostridiales.Lachnospiraceae.Roseburia	SLC22A3
206505	ENSG00000146477	rs2665356	0.670419586	0.585789838	0.514017677	0.926194159	-0.208473495	-0.604093365	0.059958397	0.020225681	0.48764384	1.10301122	0.091373427	0.217493858	0.954184916	0.748752022	0.999826541	0.999832315	Bacteria.Firmicutes.Clostridia.Clostridiales.Lachnospiraceae	SLC22A3
206506	ENSG00000146477	rs2665356	0.996459284	0.085323137	0.228391677	0.959951671	0.000669168	-0.443778938	0.067497217	-0.004890366	0.150214598	0.253992176	0.055508671	0.097015255	0.424465385	0.047292393	0.63747149	0.937774408	Bacteria.Proteobacteria.Betaproteobacteria.Burkholderiales.Alcaligenaceae	SLC22A3
206507	ENSG00000146477	rs2665356	0.425744777	0.92968688	0.195073453	0.148353421	-0.221094212	0.039539659	0.130321455	-0.23137143	0.275839869	0.446364805	0.099542256	0.158175209	0.573513003	0.571887316	0.833898981	0.850035477	Bacteria.Firmicutes.Negativicutes.Selenomonadales	SLC22A3
206508	ENSG00000146477	rs2665356	0.620718494	0.08666735	0.625923691	0.712417618	0.070510583	-0.478495825	0.02382098	-0.029263293	0.141812398	0.275064962	0.048633981	0.079041655	0.338681497	0.040233507	0.999492402	0.999741582	Bacteria.Proteobacteria.Gammaproteobacteria.Enterobacteriales.Enterobacteriaceae.Escherichia_Shigella	SLC22A3
206509	ENSG00000146477	rs2665356	0.443061975	0.053776673	0.506441009	0.272063052	0.097677892	-0.477616893	0.061126365	-0.161423185	0.126567503	0.243151726	0.091494079	0.14572501	0.187604192	0.020603567	0.999276643	0.988728768	Bacteria.Firmicutes.Clostridia.Clostridiales.Ruminococcaceae.Ruminiclostridium_5	SLC22A3
206510	ENSG00000146477	rs2665356	0.86636792	0.071478204	0.146190023	0.256244594	0.023042088	-0.446367897	-0.088026119	0.108121355	0.136391577	0.243601919	0.059852182	0.094396424	0.2834615	0.031013821	0.968802863	0.966118648	Bacteria.Bacteroidetes.Bacteroidia.Bacteroidales.Prevotellaceae	SLC22A3
206511	ENSG00000146477	rs2665356	0.742681678	0.290107437	0.160699284	0.457810686	-0.05507225	-0.381311843	-0.141158277	0.132483191	0.167034	0.357509098	0.099482763	0.177374841	0.490604545	0.159079552	0.998820086	0.961415255	Bacteria.Firmicutes.Clostridia.Clostridiales.Family_XIII	SLC22A3
206512	ENSG00000146477	rs2665356	0.440013893	0.037875861	0.86632817	0.416880852	0.112079238	-0.715625657	0.008402512	-0.104643077	0.144257691	0.337645345	0.049721524	0.128073245	0.283702455	0.030726367	0.963245596	0.99789802	Bacteria.Verrucomicrobia	SLC22A3
206513	ENSG00000146477	rs2665356	0.829168683	0.206233552	0.49799182	0.606218309	-0.056743415	-0.790510108	0.04519193	0.095893039	0.261926896	0.619158869	0.066314864	0.185122379	0.851361321	0.273303089	0.998803525	0.997226571	Bacteria.Firmicutes.Clostridia.Clostridiales.Lachnospiraceae.Eubacterium_rectale_group	SLC22A3
206514	ENSG00000146477	rs2665356	0.211929436	0.018631984	0.198907273	0.336711724	0.174108678	-0.608162532	-0.083338957	0.11003382	0.138106545	0.251993725	0.064210423	0.113690083	0.126370472	0.01188164	0.999694213	0.863959089	Bacteria.Firmicutes.Clostridia.Clostridiales.Lachnospiraceaencultured	SLC22A3
206515	ENSG00000146477	rs2665356	0.49444694	0.026120572	0.950150768	0.082187297	0.092726522	-0.546051708	-0.004373911	-0.235625158	0.134948113	0.239870525	0.069693431	0.133465739	0.242836983	0.014231071	0.998043854	0.932689129	Bacteria.Firmicutes.Clostridia.Clostridiales.Ruminococcaceaencultured	SLC22A3
206516	ENSG00000146477	rs2665356	0.642716607	0.09659598	0.663178223	0.720134749	0.068564023	-0.466564644	-0.02418513	0.041492285	0.147107936	0.276733172	0.055276651	0.115308209	0.339250334	0.04244398	0.955938631	0.979585985	Bacteria.Firmicutes.Erysipelotrichia.Erysipelotrichales.Erysipelotrichaceae.Erysipelatoclostridium	SLC22A3
206517	ENSG00000146477	rs2665356	0.583807005	0.077581045	0.290850888	0.556719122	0.071375572	-0.476593491	0.065775917	-0.081208918	0.129636377	0.265767032	0.061765909	0.137461407	0.30254002	0.030736442	0.977260763	0.973039726	Bacteria.Firmicutes.Negativicutes.Selenomonadales.Veillonellaceae.Veillonella	SLC22A3
206518	ENSG00000146477	rs2665356	0.364532447	0.030456336	0.561714276	0.552294703	0.119623464	-0.538651477	-0.032868171	0.062345925	0.130999272	0.243466328	0.056349296	0.104356534	0.156670048	0.013917421	0.97729231	0.890158219	Bacteria.Bacteroidetes.Bacteroidia.Bacteroidales.Rikenellaceae	SLC22A3
206519	ENSG00000146477	rs2665356	0.549841522	0.133229465	0.94591869	0.920365028	0.109929788	-0.545578486	0.004402711	-0.013244698	0.182870732	0.358809753	0.064654989	0.131967879	0.467967353	0.09536781	0.999985325	0.999758873	Bacteria.Firmicutes.Clostridia.Clostridiales.Ruminococcaceae.Ruminococcaceae_UCG_014	SLC22A3
206520	ENSG00000146477	rs2665356	0.731099806	0.113401329	0.671901995	0.620766397	0.056830853	-0.446673596	-0.022902458	0.045629065	0.164657925	0.278348055	0.053829046	0.091782765	0.426119042	0.062548677	0.991770327	0.99999132	Bacteria.Firmicutes.Clostridia.Clostridiales.Clostridiaceae_1	SLC22A3
206521	ENSG00000146477	rs2665356	0.76543422	0.402679147	0.823171827	0.607473608	0.063295618	-0.344469151	0.0147341	-0.054543286	0.211263352	0.408936768	0.06566824	0.105665213	0.612825118	0.23573664	0.996566686	0.997858307	Bacteria.Proteobacteria.Gammaproteobacteria	SLC22A3
206522	ENSG00000146477	rs2665356	0.950236896	0.780965771	0.874433149	0.307864713	0.029166251	0.215144258	0.013052754	-0.146169996	0.465537334	0.770530574	0.082271668	0.142219693	0.966803277	0.692865425	0.997675757	0.924386311	Bacteria.Bacteroidetes	SLC22A3
206523	ENSG00000146477	rs2665356	0.256935504	0.051636503	0.402506864	0.874864071	0.182248273	-0.558300657	0.086472771	-0.029025323	0.159347286	0.281593767	0.102618415	0.183582349	0.221323409	0.032707361	0.999005033	0.944575137	Bacteria.Actinobacteria.Coriobacteriia.Coriobacteriales	SLC22A3
206524	ENSG00000146477	rs2665356	0.653890232	0.095747572	0.763999495	0.900303715	0.071953881	-0.495995007	-0.020123129	0.015657493	0.1597404	0.293423643	0.06674448	0.124494975	0.417744298	0.062317854	0.609774685	0.997635361	Bacteria.Firmicutes.Clostridia.Clostridiales.Christensenellaceae	SLC22A3
206525	ENSG00000146477	rs2665356	0.951375465	0.780074553	0.873242775	0.307236184	0.028495056	0.216008675	0.013176777	-0.146353044	0.465487991	0.770407266	0.082266723	0.142211402	0.966789155	0.69434842	0.997187614	0.921529413	Bacteria.Bacteroidetes.Bacteroidia.Bacteroidales	SLC22A3
206526	ENSG00000146477	rs2665356	0.387978808	0.036255318	0.197327864	0.521142827	0.107894283	-0.503402909	0.066596017	0.065846351	0.12414181	0.235420752	0.051127785	0.102073972	0.176074963	0.016997785	0.823938752	0.906904864	Bacteria.Fusobacteria.Fusobacteriia.Fusobacteriales	SLC22A3
206527	ENSG00000146477	rs2665356	0.409233048	0.082636076	0.760449881	0.921703836	0.125930092	-0.49707765	0.025351035	0.012574986	0.151611084	0.281982999	0.08279914	0.12744469	0.254497612	0.042531329	0.991744893	0.909238594	Bacteria.Firmicutes.Bacilli.Lactobacillales.Carnobacteriaceae	SLC22A3
206528	ENSG00000146477	rs2665356	0.291426383	0.614217284	0.382761023	0.775215113	0.492472064	-0.36698226	-0.081790967	-0.043370883	0.46300538	0.724540894	0.093073976	0.151249322	0.872214328	0.710214962	0.999135888	0.996172726	Bacteria.Firmicutes.Clostridia.Clostridiales.Ruminococcaceae	SLC22A3
206529	ENSG00000146477	rs2665356	0.26601773	0.012148172	0.244632091	0.095548521	0.147460887	-0.632251572	0.074087401	-0.23953965	0.131434471	0.245056925	0.063100528	0.141621425	0.173567127	0.006968028	0.524686758	0.730537956	Bacteria.Firmicutes.Clostridia.Clostridiales.Peptostreptococcaceae	SLC22A3
206530	ENSG00000146477	rs2665356	0.333096905	0.068168782	0.561665273	0.93278877	0.173877479	-0.560979591	0.028913291	-0.008554972	0.178306882	0.302455935	0.049562813	0.101046198	0.303642786	0.053353201	0.872989707	0.998607976	Bacteria.Firmicutes.Clostridia.Clostridiales.Lachnospiraceae.Tyzzerella_4	SLC22A3
206531	ENSG00000146477	rs2665356	0.692383171	0.175366806	0.580732249	0.44029473	0.058828196	-0.397919562	0.028139174	-0.062470224	0.148037088	0.290429093	0.050692164	0.080455337	0.41335896	0.089489823	0.997282517	0.999171204	Bacteria.Proteobacteria.Gammaproteobacteria.Enterobacteriales.Enterobacteriaceae	SLC22A3
206532	ENSG00000146477	rs2665356	0.533445316	0.344013608	0.879500273	0.603522463	0.123909318	-0.369891271	0.010134155	0.079515459	0.197908262	0.388046844	0.066584256	0.152361234	0.425128188	0.239283141	0.999878354	0.992911257	Bacteria.Bacteroidetes.Bacteroidia.Bacteroidales.Porphyromonadaceae.Barnesiella	SLC22A3
206533	ENSG00000146477	rs2665356	0.30017113	0.018941452	0.388765019	0.270351786	0.139771515	-0.602568593	0.060558645	-0.145623962	0.133830078	0.250356611	0.06979425	0.130989263	0.175264955	0.010101959	0.860258861	0.976482596	Bacteria.Actinobacteria.Actinobacteria.Bifidobacteriales.Bifidobacteriaceae.Bifidobacterium	SLC22A3
206534	ENSG00000146477	rs2665356	0.706829155	0.130047789	0.732299826	0.605372006	0.063542132	-0.438772803	-0.018760814	0.049964444	0.168201351	0.286156804	0.054610025	0.096230128	0.436500538	0.079995731	0.99714486	0.996602117	Bacteria.Firmicutes.Clostridia.Clostridiales.Clostridiaceae_1.Clostridium_sensu_stricto_1	SLC22A3
206535	ENSG00000146477	rs2665356	0.152047683	0.261886087	0.229874726	0.743959379	0.307823729	-0.446045835	0.085616972	0.046395931	0.212387479	0.39411082	0.070637237	0.141447281	0.293157275	0.198105084	0.997594253	0.968948848	Bacteria.Firmicutes.Erysipelotrichia.Erysipelotrichales.Erysipelotrichaceae.Faecalitalea	SLC22A3
206536	ENSG00000146477	rs2665356	0.930140893	0.091808452	0.49430798	0.920594369	0.01561728	-0.493283609	0.044330204	0.011180907	0.177452937	0.288263746	0.06449444	0.111727479	0.496210917	0.058532002	0.776728542	0.996359602	Bacteria.Proteobacteria.Betaproteobacteria	SLC22A3
206537	ENSG00000146477	rs2665356	0.156926854	0.113040842	0.222584133	0.925656325	0.250185028	-0.546179	0.073600774	-0.011507002	0.174706638	0.34000879	0.059766609	0.122841022	0.209674086	0.080477435	0.999858829	0.957708045	Bacteria.Proteobacteria.Betaproteobacteria.Neisseriales.Neisseriaceae.Eikenella	SLC22A3
206538	ENSG00000146477	rs2665356	0.688230189	0.212383243	0.794973362	0.451413549	0.070209805	-0.381962322	0.022663189	-0.110676338	0.174193942	0.303284872	0.08685628	0.146083298	0.459309115	0.110637891	0.99152666	0.973447285	Bacteria.Firmicutes.Bacilli.Lactobacillales	SLC22A3
206539	ENSG00000146477	rs2665356	0.675024835	0.012498812	0.644254492	0.181390389	0.062895571	-0.768783637	-0.029848028	-0.192183596	0.14933752	0.299236784	0.064338641	0.142256424	0.3701935	0.011645668	0.837444774	0.981481548	Bacteria.Firmicutes.Clostridia.Clostridiales.Lachnospiraceae.Eubacterium_eligens_group	SLC22A3
206540	ENSG00000146477	rs2665356	0.928894494	0.089324666	0.417028159	0.976688425	0.014772739	-0.472215526	0.049872962	-0.003206711	0.16490662	0.27378748	0.061059199	0.109318765	0.453544621	0.053139558	0.689832482	0.996690781	Bacteria.Proteobacteria.Betaproteobacteria.Burkholderiales	SLC22A3
206541	ENSG00000146530	rs6945190	0.000749028	0.000269826	0.733575539	0.937140984	0.647358582	-0.639548414	0.021506619	0.004524696	0.182952197	0.165995909	0.062914647	0.057151966	0.002924503	0.000418165	0.797462472	0.998729221	Bacteria.Proteobacteria.Betaproteobacteria.Burkholderiales.Alcaligenaceae.Sutterella	VWDE
206542	ENSG00000146530	rs6945190	0.00174408	0.000282099	0.450219567	0.568771272	0.601533635	-0.627366287	-0.058935856	0.041416713	0.184191089	0.163402477	0.077584516	0.072308518	0.005447739	0.000431982	0.911615867	0.940701148	Bacteria.Firmicutes.Clostridia.Clostridiales.Ruminococcaceae.Ruminococcaceae_UCG_002	VWDE
206543	ENSG00000146530	rs6945190	0.019474638	0.004016843	0.722879955	0.875128495	0.579551276	-0.657802633	0.03290624	0.0137749	0.241907417	0.220520748	0.092393745	0.087310966	0.05409141	0.007023129	0.945999629	0.997216401	Bacteria.Firmicutes.Clostridia.Clostridiales.Ruminococcaceae.Subdoligranulum	VWDE
206544	ENSG00000146530	rs6945190	0.00209786	0.001203289	0.355939951	0.670665826	0.591954849	-0.632319931	-0.069413966	0.03336442	0.184726928	0.186686353	0.074658627	0.078105364	0.008120938	0.001186822	0.501915889	0.978065361	Bacteria.Firmicutes.Clostridia.Clostridiales.Peptostreptococcaceae.Intestinibacter	VWDE
206545	ENSG00000146530	rs6945190	3.24E-05	4.91E-06	0.004036472	0.115548578	0.78129962	-0.783878886	-0.189687576	0.091863961	0.174896638	0.157310886	0.063626828	0.057592562	0.000273608	1.51E-05	0.261039569	0.779251051	Bacteria.Firmicutes.Negativicutes.Selenomonadales.Veillonellaceae.Dialister	VWDE
206546	ENSG00000146530	rs6945190	0.574232849	0.769424171	0.079791085	0.117376621	-0.318333594	0.154700074	0.268712646	-0.221813115	0.563738285	0.525555006	0.150983252	0.139773027	0.784119594	0.502210845	0.998803525	0.997226571	Bacteria.Firmicutes.Clostridia.Clostridiales.Lachnospiraceae.Eubacterium_rectale_group	VWDE
206547	ENSG00000146530	rs6945190	0.03809588	0.026692317	0.799593534	0.925876735	0.703992532	-0.670311382	-0.026103051	0.008622032	0.332549682	0.295618557	0.102399017	0.092317532	0.147776113	0.042209758	0.9994853	0.999502343	Bacteria.Firmicutes.Clostridia.Clostridiales.Lachnospiraceae.Ruminococcus_gnavus_group	VWDE
206548	ENSG00000146530	rs6945190	0.001359071	0.000379298	0.114291209	0.046354891	0.585419374	-0.59533405	0.136689425	-0.164848523	0.174878369	0.158775671	0.085393122	0.081168528	0.004598814	0.000530386	0.995339941	0.948436509	Bacteria.Proteobacteria.Deltaproteobacteria.Desulfovibrionales.Desulfovibrionaceae.Bilophila	VWDE
206549	ENSG00000146530	rs6945190	0.032706199	0.012401509	0.14631722	0.312549473	0.465530714	-0.529121498	-0.152070458	0.094285201	0.213319771	0.205712805	0.103431413	0.092636844	0.058512666	0.011443026	0.838124876	0.899651207	Bacteria.Proteobacteria.Gammaproteobacteria.Pseudomonadales.Pseudomonadaceae.Pseudomonas	VWDE
206550	ENSG00000146530	rs6945190	0.002215722	0.000482743	0.490703087	0.56699818	0.735143707	-0.71048621	-0.084471065	0.061563645	0.230727237	0.193305036	0.121870644	0.106990211	0.015689934	0.001285303	0.976314705	0.980405449	Bacteria.Firmicutes.Bacilli.Lactobacillales.Streptococcaceae.Streptococcus	VWDE
206551	ENSG00000146530	rs6945190	0.001537764	0.000256356	0.819089332	0.454783857	0.628743672	-0.639942025	-0.019157499	0.057029152	0.19011173	0.165436704	0.083422504	0.075839725	0.004893008	0.000449164	0.927583199	0.989428248	Bacteria.Proteobacteria.Gammaproteobacteria.Pasteurellales.Pasteurellaceae.Haemophilus	VWDE
206552	ENSG00000146530	rs6945190	0.025060493	0.006366657	0.694793093	0.52905886	0.745599163	-0.788539196	0.062319955	-0.081028984	0.325089738	0.279661204	0.1581301	0.128040416	0.121066581	0.019054641	0.99792254	0.986607256	Bacteria.Firmicutes.Clostridia.Clostridiales.Family_XIII.Family_XIII_AD3011_group	VWDE
206553	ENSG00000146530	rs6945190	0.003289563	0.004135371	0.836699799	0.850425115	0.665388273	-0.612245003	0.017440006	0.015711674	0.218010018	0.205948763	0.08427366	0.082986197	0.020864858	0.009945616	0.770361295	0.998431627	Bacteria.Firmicutes.Clostridia.Clostridiales.Ruminococcaceae.Ruminococcus_1	VWDE
206554	ENSG00000146530	rs6945190	0.000478382	5.78E-05	0.137547758	0.132886541	0.81584552	-0.763092351	-0.100178494	0.088685123	0.221801542	0.177314625	0.066629185	0.058272956	0.004260991	0.000258648	0.997282517	0.999171204	Bacteria.Proteobacteria.Gammaproteobacteria.Enterobacteriales.Enterobacteriaceae	VWDE
206555	ENSG00000146530	rs6945190	0.089446088	0.01205698	0.909375465	0.57996196	0.602904705	-0.780324539	-0.017080702	-0.070656555	0.349695758	0.302112604	0.149475807	0.127027069	0.248562817	0.032698932	0.999697332	0.8967114	Bacteria.Firmicutes.Clostridia.Clostridiales.Ruminococcaceae.Ruminococcaceae_UCG_013	VWDE
206556	ENSG00000146530	rs6945190	0.540031291	0.41165005	0.048507436	0.034847423	0.175977477	-0.20905681	-0.212890703	0.206919766	0.285667504	0.252999868	0.105878124	0.096005266	0.516778483	0.259176931	0.961639693	0.837847326	Bacteria.Firmicutes.Clostridia.Clostridiales.Ruminococcaceae.Eubacterium_coprostanoligenes_group	VWDE
206557	ENSG00000146530	rs6945190	0.029686698	0.022749962	0.656656912	0.596485495	0.555090124	-0.550826135	-0.039238452	0.045784953	0.249683197	0.236094912	0.08786275	0.0860492	0.084199521	0.02913011	0.862592569	0.995071635	Bacteria.Firmicutes.Erysipelotrichia.Erysipelotrichales.Erysipelotrichaceae.Clostridium_innocuum_group	VWDE
206558	ENSG00000146530	rs6945190	0.000780614	0.000191561	0.795500591	0.919806347	0.648234604	-0.646769429	0.027106308	-0.0101789	0.183877376	0.163522673	0.104158529	0.100711813	0.003435337	0.000342406	0.957457667	0.998755611	Bacteria.Actinobacteria.Actinobacteria.Bifidobacteriales.Bifidobacteriaceae	VWDE
206559	ENSG00000146530	rs6945190	0.891641557	0.946696842	0.548062784	0.549809751	-0.187486292	0.081438225	0.137334494	-0.120970425	1.370893527	1.213428477	0.227441553	0.20122102	0.997454612	0.893039437	0.997650199	0.999159905	Bacteria.Firmicutes.Clostridia.Clostridiales	VWDE
206560	ENSG00000146530	rs6945190	0.520925887	0.845930062	0.002123956	0.014482841	-0.200264654	0.064035039	0.21797397	-0.176831144	0.310285025	0.328231244	0.068109284	0.070383673	0.560913366	0.509033496	0.371572789	0.545387984	Bacteria.Firmicutes.Clostridia.Clostridiales.Ruminococcaceae.Faecalibacterium	VWDE
206561	ENSG00000146530	rs6945190	0.915920885	0.445821509	0.000691842	0.002622423	-0.02622206	-0.162274726	0.4340878	-0.32682489	0.247413591	0.211553409	0.121818487	0.104435699	0.4812675	0.274324003	0.671568024	0.537270831	Bacteria.Firmicutes.Erysipelotrichia.Erysipelotrichales	VWDE
206562	ENSG00000146530	rs6945190	0.005428194	0.002415477	0.790318626	0.726141092	0.67812932	-0.635581162	0.031710989	0.03961203	0.235722052	0.201311519	0.118770171	0.112604533	0.020551569	0.003155848	0.999672451	0.998587032	Bacteria.Firmicutes.Clostridia.Clostridiales.Ruminococcaceae.Butyricicoccus	VWDE
206563	ENSG00000146530	rs6945190	0.001002773	0.00102862	0.08513061	0.278337184	1.103152112	-0.946018936	-0.189229436	0.111341524	0.320152153	0.275200725	0.108235165	0.101848362	0.014308639	0.00375917	0.617179241	0.867634308	Bacteria.Firmicutes.Negativicutes.Selenomonadales.Veillonellaceae	VWDE
206564	ENSG00000146530	rs6945190	0.025780804	0.167516979	0.336475576	0.20549052	0.492526322	-0.376218833	-0.06255607	0.103104226	0.215845345	0.269531541	0.06460291	0.080621461	0.095046302	0.13208097	0.981446852	0.925873833	Bacteria.Proteobacteria.Gammaproteobacteria.Enterobacteriales.Enterobacteriaceae.Citrobacter	VWDE
206565	ENSG00000146530	rs6945190	0.004758519	0.001157747	0.818807771	0.777043677	0.66507807	-0.674804511	0.036004607	-0.0396912	0.227492352	0.198499299	0.156536241	0.139584173	0.022779969	0.002275376	0.999005033	0.935729255	Bacteria.Actinobacteria.Coriobacteriia.Coriobacteriales	VWDE
206566	ENSG00000146530	rs6945190	0.466678262	0.187489569	0.002801848	0.027168753	0.166504961	-0.288841222	0.251324072	-0.171443453	0.227403548	0.216836632	0.080890281	0.0758548	0.348294098	0.106096912	0.163417554	0.77809004	Bacteria.Firmicutes.Clostridia.Clostridiales.Lachnospiraceae.Anaerostipes	VWDE
206567	ENSG00000146530	rs6945190	0.004971493	0.002956567	0.040219172	0.009399936	0.512122043	-0.501652954	0.172061024	-0.216677212	0.176105553	0.162417646	0.082191964	0.080948264	0.010395327	0.002218135	0.998525812	0.959516141	Bacteria.Proteobacteria.Deltaproteobacteria.Desulfovibrionales.Desulfovibrionaceae	VWDE
206568	ENSG00000146530	rs6945190	0.039891823	0.039013243	0.010486015	0.035552985	0.404909035	-0.41060016	0.215476136	-0.181254947	0.193093015	0.194907305	0.081750487	0.084433794	0.046890071	0.020477597	0.999694213	0.726027015	Bacteria.Firmicutes.Clostridia.Clostridiales.Lachnospiraceaencultured	VWDE
206569	ENSG00000146530	rs6945190	0.003430895	0.001210789	0.785241092	0.833076375	0.609483893	-0.623026689	-0.028864049	0.020962499	0.20064547	0.184051787	0.105487952	0.099063734	0.009915906	0.001396273	0.998043854	0.98261409	Bacteria.Firmicutes.Clostridia.Clostridiales.Ruminococcaceaencultured	VWDE
206570	ENSG00000146530	rs6945190	0.000766362	0.000163749	0.63131604	0.462630408	0.665173653	-0.678593971	0.037426386	-0.054193942	0.188371281	0.16957735	0.077623269	0.073344539	0.002903525	0.000293779	0.99935717	0.960853802	Bacteria.Firmicutes.Erysipelotrichia.Erysipelotrichales.Erysipelotrichaceae.Erysipelotrichaceae_UCG_003	VWDE
206571	ENSG00000146530	rs6945190	0.084933677	0.147543744	0.042876892	0.023394403	0.36464149	-0.310521746	0.224215237	-0.266364114	0.208432377	0.21185515	0.108557678	0.114728402	0.076405801	0.060366416	0.920183094	0.745361004	Bacteria.Firmicutes.Clostridia.Clostridiales.Lachnospiraceae.Fusicatenibacter	VWDE
206572	ENSG00000146530	rs6945190	0.004231246	0.002672038	0.320919079	0.338069998	0.865553879	-0.858590582	-0.130163175	0.122791482	0.2919445	0.274917453	0.130136156	0.127231407	0.033765404	0.009636274	0.99759175	0.986746924	Bacteria.Firmicutes.Clostridia.Clostridiales.Lachnospiraceae.Lachnospiraceae_UCG_008	VWDE
206573	ENSG00000146530	rs6945190	0.002099353	0.001225504	0.508529904	0.415451289	0.750461612	-0.776726741	-0.08050169	0.096679101	0.23420831	0.229722387	0.121091488	0.11796191	0.006398656	0.001423057	0.997117901	0.950206352	Bacteria.Firmicutes.Clostridia.Clostridiales.Lachnospiraceae.Eubacterium_hallii_group	VWDE
206574	ENSG00000146530	rs6945190	0.000132682	0.000133306	0.075349227	0.237457391	0.793057489	-0.725826643	0.15304154	-0.086548319	0.195163891	0.178679557	0.084681404	0.072586111	0.001439785	0.000348928	0.858670885	0.979585985	Bacteria.Firmicutes.Erysipelotrichia.Erysipelotrichales.Erysipelotrichaceae.Erysipelatoclostridium	VWDE
206575	ENSG00000146530	rs6945190	0.003103462	0.001580828	0.963429295	0.551313019	0.617061942	-0.600576467	-0.003716774	0.043848005	0.200861154	0.182093743	0.080750806	0.073212728	0.00841616	0.001704238	0.922665389	0.873569556	Bacteria.Proteobacteria.Betaproteobacteria.Burkholderiales.Alcaligenaceae.Parasutterella	VWDE
206576	ENSG00000146530	rs6945190	0.139612557	0.025949523	0.307485895	0.412369909	0.415295908	-0.502737558	-0.100890491	0.066995047	0.277689126	0.220580525	0.098086424	0.081202771	0.253535601	0.043100322	0.981084248	0.998600531	Bacteria.Firmicutes.Clostridia.Clostridiales.Ruminococcaceae.Ruminiclostridium_6	VWDE
206577	ENSG00000146530	rs6945190	0.055178866	0.101122126	0.950522055	0.690528695	0.598615451	-0.529125252	-0.006478644	0.042884653	0.306577426	0.318170068	0.104005692	0.107233822	0.123007048	0.075509912	0.999858829	0.957708045	Bacteria.Proteobacteria.Betaproteobacteria.Neisseriales.Neisseriaceae.Eikenella	VWDE
206578	ENSG00000146530	rs6945190	0.014002503	0.006115586	0.904292388	0.970026623	0.61472951	-0.633586466	-0.012064047	0.003858073	0.243413487	0.223556638	0.099941651	0.10228218	0.032985754	0.007339473	0.992687066	0.998719086	Bacteria.Firmicutes.Bacilli.Bacillales.Family_XI.Gemella	VWDE
206579	ENSG00000146530	rs6945190	0.000496869	0.000145743	0.258231474	0.523667674	0.657229529	-0.662602374	-0.131590452	0.0701803	0.179249889	0.164173286	0.115371907	0.109456898	0.002038262	0.000218842	0.999276643	0.988728768	Bacteria.Firmicutes.Clostridia.Clostridiales.Ruminococcaceae.Ruminiclostridium_5	VWDE
206580	ENSG00000146530	rs6945190	0.010993154	0.010726567	0.557317097	0.509893354	0.781709686	-0.81739444	0.057316697	-0.065993114	0.298594831	0.311123882	0.097166936	0.099588674	0.080301916	0.028391181	0.997594253	0.968019235	Bacteria.Firmicutes.Erysipelotrichia.Erysipelotrichales.Erysipelotrichaceae.Faecalitalea	VWDE
206581	ENSG00000146530	rs6945190	0.00471312	0.000797841	0.915447585	0.468212074	0.668133801	-0.74370354	0.007986878	-0.047958096	0.228273489	0.211371774	0.074935321	0.065725544	0.018513643	0.001913176	0.997974355	0.998439902	Bacteria.Verrucomicrobia.Verrucomicrobiae.Verrucomicrobiales.Verrucomicrobiaceae.Akkermansia	VWDE
206582	ENSG00000146530	rs6945190	0.004905175	0.002989776	0.040638639	0.009421816	0.512971564	-0.501224895	0.171927059	-0.216879106	0.176109851	0.1624797	0.08230585	0.081049935	0.010312949	0.002381393	0.997604342	0.959258877	Bacteria.Proteobacteria.Deltaproteobacteria	VWDE
206583	ENSG00000146530	rs6945190	0.01653441	0.002833128	0.731998505	0.477403595	0.708951155	-0.769595474	0.030766724	-0.057540596	0.288115563	0.248000818	0.089452689	0.080519332	0.089053458	0.011965794	0.998896274	0.99087052	Bacteria.Proteobacteria.Deltaproteobacteria.Desulfovibrionales.Desulfovibrionaceae.Desulfovibrio	VWDE
206584	ENSG00000146530	rs6945190	0.019425937	0.019617627	0.122732291	0.11948261	0.4795803	-0.477040095	-0.119178996	0.111938178	0.200095448	0.199362297	0.076213598	0.070948919	0.061000303	0.027298247	0.691035953	0.944685248	Bacteria.Firmicutes.Clostridia.Clostridiales.Ruminococcaceae.Ruminococcus_2	VWDE
206585	ENSG00000146530	rs6945190	0.010945756	0.004721578	0.018303381	0.043700736	0.478616416	-0.502253092	0.159866146	-0.130837713	0.182706309	0.171636045	0.066047311	0.063605256	0.024760202	0.004975255	0.382896144	0.681093925	Bacteria.Firmicutes.Clostridia.Clostridiales.Lachnospiraceae.Roseburia	VWDE
206586	ENSG00000146530	rs6945190	0.012209512	0.0057489	0.177289518	0.284802437	0.512712041	-0.541977357	-0.155565317	0.114729973	0.198872279	0.189747295	0.114055415	0.10638047	0.019999683	0.003761	0.953999258	0.935449612	Bacteria.Proteobacteria.Gammaproteobacteria.Pseudomonadales	VWDE
206587	ENSG00000146530	rs6945190	0.070006536	0.007472104	0.433819195	0.859093144	0.47779164	-0.586495835	-0.073524249	0.013843447	0.259357949	0.212385489	0.093357535	0.077669845	0.146739609	0.011760366	0.996596763	0.999791394	Bacteria.Firmicutes.Clostridia.Clostridiales.Ruminococcaceae.Ruminococcaceae_UCG_005	VWDE
206588	ENSG00000146530	rs6945190	0.000151084	3.14E-05	0.056330218	0.072176216	0.794437553	-0.735687313	-0.127369023	0.105812603	0.197355864	0.164385856	0.065547495	0.05789206	0.00164002	0.000114197	0.999492402	0.999741582	Bacteria.Proteobacteria.Gammaproteobacteria.Enterobacteriales.Enterobacteriaceae.Escherichia_Shigella	VWDE
206589	ENSG00000146530	rs6945190	0.176999471	0.191913259	0.021464677	0.046288963	0.302792129	-0.307830749	-0.173918134	0.160914998	0.221846598	0.233443728	0.073799007	0.079207075	0.20272271	0.105498328	0.934612303	0.996602117	Bacteria.Firmicutes.Clostridia.Clostridiales.Clostridiaceae_1.Clostridium_sensu_stricto_1	VWDE
206590	ENSG00000146530	rs6945190	6.77E-05	3.79E-05	0.048080223	0.03614352	0.836426913	-0.900918382	0.172763757	-0.186476704	0.19641545	0.203679015	0.085753017	0.087153349	0.000967126	0.000161247	0.657058109	0.959300782	Bacteria.Firmicutes.Clostridia.Clostridiales.Lachnospiraceae.Eubacterium_eligens_group	VWDE
206591	ENSG00000146530	rs6945190	6.85E-05	2.65E-05	0.029767838	0.060927187	0.916330308	-0.863118759	-0.181426524	0.155186722	0.21536014	0.190834589	0.081648894	0.081372695	0.001075113	0.000148624	0.412541162	0.86272	Bacteria.Firmicutes.Clostridia.Clostridiales.Lachnospiraceae.Lachnoclostridium	VWDE
206592	ENSG00000146530	rs6945190	0.004350764	0.002119308	0.34196344	0.357179277	0.56503409	-0.570521685	0.069716683	-0.06145891	0.191210799	0.178227412	0.072826435	0.066274209	0.009921757	0.001588816	0.696054681	0.903004347	Bacteria.Firmicutes.Clostridia.Clostridiales.Lachnospiraceae.Lachnospiraceae_NK4A136_group	VWDE
206593	ENSG00000146530	rs6945190	0.017594005	0.01369463	0.737114987	0.615835225	0.725345852	-0.775446149	0.03507229	-0.051770821	0.297742607	0.30601152	0.104036015	0.102681914	0.075833807	0.027539284	0.997329664	0.92426646	Bacteria.Firmicutes.Negativicutes.Selenomonadales.Veillonellaceae.Megasphaera	VWDE
206594	ENSG00000146530	rs6945190	0.063968657	0.007616188	0.344278775	0.461251571	0.466799373	-0.543491155	-0.105612516	0.06606873	0.247703277	0.197311698	0.110857681	0.089139496	0.113431434	0.010978828	0.515063252	0.92749906	Bacteria.Firmicutes.Clostridia.Clostridiales.Christensenellaceae.Christensenellaceae_R_7_group	VWDE
206595	ENSG00000146530	rs6945190	0.002587728	0.000547496	0.495118321	0.576035023	0.740215654	-0.712474076	-0.085436807	0.060880159	0.236192918	0.195923767	0.124533456	0.108323727	0.018430837	0.001448582	0.988415778	0.976249604	Bacteria.Firmicutes.Bacilli.Lactobacillales.Streptococcaceae	VWDE
206596	ENSG00000146530	rs6945190	0.001765279	0.000270378	0.847455723	0.482820486	0.626556543	-0.639998488	-0.016226015	0.053590021	0.192087896	0.166139224	0.084013991	0.075925609	0.005243436	0.000472641	0.948662707	0.987424055	Bacteria.Proteobacteria.Gammaproteobacteria.Pasteurellales.Pasteurellaceae	VWDE
206597	ENSG00000146530	rs6945190	0.001104819	0.000399057	0.477369454	0.384715828	0.612663055	-0.61430286	0.055003151	-0.056833336	0.179424134	0.164516038	0.076962574	0.064941406	0.003368669	0.000519489	0.975933082	0.869237402	Bacteria.Bacteroidetes.Bacteroidia.Bacteroidales.Rikenellaceae.Alistipes	VWDE
206598	ENSG00000146530	rs6945190	0.012306799	0.001960815	0.785718039	0.747552619	0.682800379	-0.686835991	-0.033307831	0.033891668	0.265158353	0.212840519	0.122006317	0.104850504	0.06880968	0.006651817	0.970737021	0.933837527	Bacteria.Firmicutes.Bacilli	VWDE
206599	ENSG00000146530	rs6945190	0.000791816	0.000738914	0.023229192	0.058994234	0.619028177	-0.582459115	0.205343595	-0.179284575	0.175817337	0.164411616	0.088335671	0.093281398	0.002772227	0.000890523	0.936901003	0.997201293	Bacteria.Firmicutes.Clostridia.Clostridiales.Lachnospiraceae.Coprococcus_1	VWDE
206600	ENSG00000146530	rs6945190	0.003179685	0.000166191	0.18635574	0.819788255	0.553248745	-0.655890051	0.093510059	-0.01465411	0.180578005	0.164082986	0.07001636	0.064064163	0.010864942	0.000435531	0.615548996	0.935568656	Bacteria.Proteobacteria.Betaproteobacteria.Burkholderiales.Alcaligenaceae	VWDE
206601	ENSG00000146530	rs6945190	0.458564691	0.666132458	0.007841361	0.055630446	-0.271933109	-0.112564276	-0.292366568	0.142135598	0.364690882	0.259701633	0.106555432	0.072932648	0.365990314	0.289596072	0.726309014	0.764425371	Bacteria.Bacteroidetes.Bacteroidia.Bacteroidales.Prevotellaceae.Prevotella_9	VWDE
206602	ENSG00000146530	rs6945190	0.021074382	0.01007095	0.480426147	0.39367557	0.530276318	-0.537184865	-0.054582817	0.058958562	0.224308047	0.202638353	0.076909302	0.068662285	0.038676511	0.009834229	0.715270352	0.975394521	Bacteria.Firmicutes.Negativicutes.Selenomonadales.Acidaminococcaceae.Phascolarctobacterium	VWDE
206603	ENSG00000146530	rs6945190	0.346356545	0.19256345	0.039116206	0.068847403	0.24158493	-0.316882396	0.257692802	-0.195685705	0.254685264	0.240664385	0.122390361	0.105771181	0.266694508	0.117552791	0.810648223	0.795182097	Bacteria.Firmicutes.Clostridia.Clostridiales.Lachnospiraceae.Blautia	VWDE
206604	ENSG00000146530	rs6945190	0.851113246	0.539753703	0.01354219	0.098003356	-0.060846207	-0.18766811	-0.298546424	0.191930196	0.322882043	0.304435946	0.117613919	0.11432954	0.705292542	0.445320918	0.635635382	0.903138939	Bacteria.Firmicutes.Clostridia.Clostridiales.Ruminococcaceae.Anaerotruncus	VWDE
206605	ENSG00000146530	rs6945190	0.004408201	0.001062507	0.570413257	0.694268464	0.735207391	-0.701947323	-0.068421429	0.041346815	0.24918639	0.204818915	0.119965977	0.104723246	0.028960843	0.002933149	0.978575925	0.975114706	Bacteria.Firmicutes.Bacilli.Lactobacillales	VWDE
206606	ENSG00000146530	rs6945190	0.004969127	0.00080342	0.971925452	0.743308682	0.622069015	-0.638414101	0.003496245	0.033703189	0.21390108	0.181560696	0.098961692	0.10248075	0.014956125	0.000963573	0.982948962	0.980185025	Bacteria.Firmicutes.Negativicutes.Selenomonadales.Veillonellaceae.Veillonella	VWDE
206607	ENSG00000146530	rs6945190	0.902126991	0.452619723	0.000590315	0.002285585	-0.030384748	-0.159161231	0.440608237	-0.331791494	0.246118075	0.210642718	0.121948913	0.104475233	0.475926479	0.272535437	0.666719113	0.540790832	Bacteria.Firmicutes.Erysipelotrichia.Erysipelotrichales.Erysipelotrichaceae	VWDE
206608	ENSG00000146530	rs6945190	0.061081425	0.00724639	0.352590365	0.47023962	0.470671097	-0.545997137	-0.103600705	0.06466906	0.246949371	0.196921157	0.1106504	0.089034486	0.10944262	0.010343037	0.516197749	0.935071157	Bacteria.Firmicutes.Clostridia.Clostridiales.Christensenellaceae	VWDE
206609	ENSG00000146530	rs6945190	0.000767787	0.000358685	0.342994936	0.330005236	0.628570982	-0.620848506	-0.069916852	0.070419274	0.17803531	0.164830943	0.073192873	0.071749541	0.002870905	0.000490967	0.876131463	0.865742578	Bacteria.Fusobacteria.Fusobacteriia.Fusobacteriales.Fusobacteriaceae.Fusobacterium	VWDE
206610	ENSG00000146530	rs6945190	0.013791375	0.008764845	0.667235155	0.773671597	0.732467066	-0.702890354	0.049486224	-0.030116196	0.289361146	0.260066141	0.114574929	0.104289044	0.05482205	0.016172343	0.815793714	0.996502544	Bacteria.Firmicutes.Clostridia.Clostridiales.Family_XI	VWDE
206611	ENSG00000146530	rs6945190	0.000914435	0.000435157	0.980976251	0.655938961	0.658753348	-0.698126776	-0.001778847	0.032207303	0.18956051	0.188304487	0.074313906	0.071957533	0.00384993	0.000550524	0.999296249	0.97562022	Bacteria.Bacteroidetes.Bacteroidia.Bacteroidales.Porphyromonadaceae	VWDE
206612	ENSG00000146530	rs6945190	0.000552006	0.000126315	0.649459962	0.401373776	0.660207595	-0.674952456	0.049491257	-0.07905908	0.18167829	0.165513123	0.108383941	0.093593669	0.002328455	0.00023834	0.999670759	0.996530704	Bacteria.Firmicutes.Clostridia.Clostridiales.Ruminococcaceae.Flavonifractor	VWDE
206613	ENSG00000146530	rs6945190	0.012873092	0.014709217	0.290761572	0.401040623	1.000712581	-0.924920585	0.164640146	-0.120714289	0.391232696	0.36902848	0.154574045	0.142805343	0.084576909	0.037398691	0.998891856	0.999590371	Bacteria.Firmicutes.Bacilli.Bacillales.Staphylococcaceae.Staphylococcus	VWDE
206614	ENSG00000146530	rs6945190	0.000748338	0.000337185	0.381262329	0.363415397	0.631252338	-0.623857951	-0.065164945	0.065988804	0.178385706	0.1648069	0.073919914	0.072094977	0.002789343	0.000473492	0.871838555	0.875234356	Bacteria.Fusobacteria.Fusobacteriia.Fusobacteriales	VWDE
206615	ENSG00000146530	rs6945190	0.04704324	0.010870634	0.637988763	0.826901185	0.551905835	-0.678529433	-0.036709474	-0.01663023	0.272628637	0.258763813	0.077654075	0.075743126	0.099037119	0.015010933	0.876320582	0.998607976	Bacteria.Firmicutes.Clostridia.Clostridiales.Lachnospiraceae.Tyzzerella_4	VWDE
206616	ENSG00000146530	rs6945190	0.097508282	0.049928641	0.374610544	0.264944978	0.452385346	-0.458685514	-0.076312117	0.0833614	0.269072281	0.229597721	0.08535857	0.074133295	0.204585769	0.049477443	0.999985325	0.999758873	Bacteria.Firmicutes.Clostridia.Clostridiales.Ruminococcaceae.Ruminococcaceae_UCG_014	VWDE
206617	ENSG00000146530	rs6945190	0.011970747	0.003002616	0.123503382	0.080085103	1.410262978	-1.401826367	-0.206270133	0.212002664	0.545423605	0.454639182	0.132184092	0.119238223	0.327724276	0.083503273	0.999330493	0.996754281	Bacteria.Proteobacteria	VWDE
206618	ENSG00000146530	rs6945190	0.413107812	0.249694771	0.99966724	0.741668611	0.646361923	-0.886292881	-5.70E-05	0.043751954	0.784681275	0.763072902	0.13624674	0.132159579	0.931479392	0.509028979	0.999745705	0.944715108	Bacteria.Bacteroidetes	VWDE
206619	ENSG00000146530	rs6945190	0.012681341	0.002791835	0.915296086	0.882313496	0.649927219	-0.663005894	0.010173534	-0.012856593	0.253521495	0.213309152	0.095279807	0.086506398	0.083503673	0.012478406	0.970853663	0.997513341	Bacteria.Firmicutes.Clostridia.Clostridiales.Lachnospiraceae.Eubacterium_xylanophilum_group	VWDE
206620	ENSG00000146530	rs6945190	0.000628263	0.000135933	0.679688509	0.451672877	0.647969127	-0.663779432	-0.029571827	0.051269013	0.180311639	0.163635486	0.071299866	0.06770968	0.002196738	0.000248654	0.998277807	0.999325446	Bacteria.Bacteroidetes.Bacteroidia.Bacteroidales.Porphyromonadaceae.Parabacteroides	VWDE
206621	ENSG00000146530	rs6945190	0.005638957	0.003318777	0.632921491	0.365935521	0.592905544	-0.560933531	-0.041906059	0.072356738	0.207076521	0.183969407	0.087325572	0.079471316	0.021479276	0.005306604	0.911846717	0.989115288	Bacteria.Firmicutes.Clostridia.Clostridiales.Ruminococcaceae.Ruminococcaceae_UCG_003	VWDE
206622	ENSG00000146530	rs6945190	0.493471276	0.338110581	0.58202095	0.772942996	0.363026698	-0.49710931	0.052253961	-0.026997176	0.527128921	0.515127495	0.0944568	0.093179609	0.87229251	0.51973817	0.999973618	0.994138314	Bacteria.Bacteroidetes.Bacteroidia.Bacteroidales.Bacteroidaceae.Bacteroides	VWDE
206623	ENSG00000146530	rs6945190	0.097018556	0.020441615	0.31997397	0.388123527	0.441769155	-0.506343947	-0.08195677	0.061759064	0.262365346	0.2130783	0.08177866	0.071081005	0.131338742	0.027499707	0.603107781	0.874432897	Bacteria.Firmicutes.Clostridia.Clostridiales.Lachnospiraceae.Lachnospiraceae_UCG_010	VWDE
206624	ENSG00000146530	rs6945190	0.005377615	0.001209316	0.236873349	0.282236076	0.549191521	-0.576775038	0.171844441	-0.141953654	0.190681359	0.17036852	0.143940721	0.130916983	0.011651891	0.001379023	0.663036029	0.905862069	Bacteria.Actinobacteria.Actinobacteria	VWDE
206625	ENSG00000146530	rs6945190	0.019991488	0.004064006	0.232794073	0.283289378	0.50001342	-0.544540993	0.172784939	-0.135459735	0.20962572	0.182800574	0.143458867	0.125204079	0.041745077	0.004740217	0.703323224	0.928200989	Bacteria.Actinobacteria	VWDE
206626	ENSG00000146530	rs6945190	0.001116088	0.000410714	0.477032545	0.379821864	0.612164972	-0.613336953	0.054992381	-0.057197338	0.179449929	0.164646283	0.076888449	0.064684775	0.00339336	0.000524152	0.97729231	0.884494316	Bacteria.Bacteroidetes.Bacteroidia.Bacteroidales.Rikenellaceae	VWDE
206627	ENSG00000146530	rs6945190	0.019411628	0.011960114	0.701991283	0.685170747	0.730204926	-0.737817815	0.043802762	-0.042680424	0.304626205	0.285315983	0.113972916	0.104804446	0.106541085	0.030197635	0.997947728	0.9977362	Bacteria.Actinobacteria.Actinobacteria.Micrococcales	VWDE
206628	ENSG00000146530	rs6945190	0.086888702	0.018224225	0.544953953	0.831474288	0.496402608	-0.588252585	-0.06857654	0.021152597	0.285563748	0.242858729	0.112691333	0.098997205	0.213941799	0.034162525	0.99991226	0.999177825	Bacteria.Actinobacteria.Coriobacteriia.Coriobacteriales.Coriobacteriaceae.Collinsella	VWDE
206629	ENSG00000146530	rs6945190	0.000647248	0.000234756	0.252764302	0.575667945	0.766398369	-0.734517508	0.100756287	-0.047347013	0.213821353	0.188599118	0.087317664	0.084163105	0.002629584	0.000303878	0.409585288	0.971473812	Bacteria.Firmicutes.Clostridia.Clostridiales.Lachnospiraceae.Lachnospira	VWDE
206630	ENSG00000146530	rs6945190	0.108320675	0.135902811	0.022258208	0.047121129	0.344274068	-0.338292297	-0.160484424	0.15162689	0.211444749	0.224042326	0.068526062	0.074927412	0.143920088	0.071074752	0.916922003	0.99999132	Bacteria.Firmicutes.Clostridia.Clostridiales.Clostridiaceae_1	VWDE
206631	ENSG00000146530	rs6945190	0.413008068	0.249737369	0.999532233	0.741746953	0.646496847	-0.886214267	-8.02E-05	0.043738332	0.784676654	0.763074569	0.136246808	0.13216003	0.931435636	0.510941125	0.999894381	0.941674949	Bacteria.Bacteroidetes.Bacteroidia.Bacteroidales	VWDE
206632	ENSG00000146530	rs6945190	0.00073413	0.000190552	0.766217787	0.939522327	0.652311503	-0.646834924	0.03105694	-0.007660188	0.18402265	0.163474409	0.104017676	0.100574521	0.003462045	0.000313097	0.902588408	0.993111591	Bacteria.Actinobacteria.Actinobacteria.Bifidobacteriales.Bifidobacteriaceae.Bifidobacterium	VWDE
206633	ENSG00000146530	rs6945190	0.021170886	0.00044541	0.197785638	0.812515685	0.474158956	-0.633779781	0.105475794	-0.016430337	0.200726763	0.171279104	0.081060784	0.06899221	0.054833247	0.001332692	0.656019325	0.996359602	Bacteria.Proteobacteria.Betaproteobacteria	VWDE
206634	ENSG00000146530	rs6945190	0.001589285	0.001677047	0.611763805	0.405656867	0.711341096	-0.609963417	0.035769519	0.053343561	0.215792013	0.186035937	0.070133331	0.063731506	0.006459954	0.002214825	0.955858825	0.966245262	Bacteria.Firmicutes.Clostridia.Clostridiales.Lachnospiraceae.Tyzzerella	VWDE
206635	ENSG00000146530	rs6945190	0.005937475	0.001780254	0.360652523	0.274404332	0.872064275	-0.884103239	0.165407684	-0.163647116	0.306553084	0.271278034	0.179669668	0.148462281	0.040011352	0.005436597	0.998820086	0.961415255	Bacteria.Firmicutes.Clostridia.Clostridiales.Family_XIII	VWDE
206636	ENSG00000146530	rs6945190	0.003193108	0.00208918	0.801321176	0.824754688	0.611382058	-0.62089742	-0.025989508	0.02304647	0.199646644	0.193675159	0.102859812	0.103659186	0.013632583	0.002950656	0.991744893	0.894057871	Bacteria.Firmicutes.Bacilli.Lactobacillales.Carnobacteriaceae	VWDE
206637	ENSG00000146530	rs6945190	0.64358345	0.623783361	0.886759483	0.845907122	0.485849143	-0.462613248	0.028134008	-0.03450456	1.045145914	0.938659825	0.196788426	0.17683704	0.954184916	0.750806388	0.999826541	0.999832315	Bacteria.Firmicutes.Clostridia.Clostridiales.Lachnospiraceae	VWDE
206638	ENSG00000146530	rs6945190	0.010555828	0.002798283	0.385894861	0.462384242	0.542578326	-0.570085754	-0.063369997	0.049131638	0.206046624	0.183460224	0.072591549	0.066456644	0.025011643	0.003070117	0.880403525	0.978253137	Bacteria.Firmicutes.Negativicutes.Selenomonadales.Acidaminococcaceae	VWDE
206639	ENSG00000146530	rs6945190	0.353247987	0.073712256	0.103952738	0.209891696	0.265374699	-0.400541847	-0.157067218	0.100820344	0.283822605	0.220351135	0.0952443	0.079612157	0.280424709	0.060032716	0.582974519	0.882759276	Bacteria.Bacteroidetes.Bacteroidia.Bacteroidales.Porphyromonadaceae.Odoribacter	VWDE
206640	ENSG00000146530	rs6945190	0.040749942	0.002450235	0.973742818	0.461949664	0.612938312	-0.722503279	0.003950608	-0.075578532	0.29359691	0.229192452	0.119565361	0.102129756	0.12269259	0.007444544	0.88941568	0.957150765	Bacteria.Firmicutes.Clostridia.Clostridiales.Lachnospiraceae.Lachnospiraceae_ND3007_group	VWDE
206641	ENSG00000146530	rs6945190	0.007623785	0.000262979	0.302196949	0.946348192	0.528771714	-0.65224297	0.08157236	-0.004613451	0.191993329	0.168951605	0.078435605	0.068292971	0.023515291	0.000783817	0.639839696	0.994680072	Bacteria.Proteobacteria.Betaproteobacteria.Burkholderiales	VWDE
206642	ENSG00000146530	rs6945190	0.014847729	0.002011886	0.94426376	0.382998717	0.67148171	-0.824746443	0.007618231	-0.087365104	0.268300492	0.256256505	0.108548632	0.099467035	0.074840336	0.009695287	0.910777643	0.867078353	Bacteria.Firmicutes.Clostridia.Clostridiales.Ruminococcaceae.Ruminiclostridium_9	VWDE
206643	ENSG00000146530	rs6945190	0.830104526	0.844989484	0.813955626	0.738145412	0.303239195	-0.23906371	0.054113706	-0.066694152	1.407581894	1.217862129	0.229020178	0.198645979	0.999435429	0.996251787	0.999968393	0.999515331	Bacteria.Firmicutes	VWDE
206644	ENSG00000146530	rs6945190	0.002460563	0.00034389	0.153982149	0.111865376	0.982195248	-0.967615762	-0.127164529	0.132976095	0.311712196	0.256023557	0.088159831	0.082504983	0.044245425	0.002960795	0.996566686	0.997858307	Bacteria.Proteobacteria.Gammaproteobacteria	VWDE
206645	ENSG00000146530	rs6945190	0.148817207	0.012189822	0.085949918	0.39786831	0.34295132	-0.53470192	-0.179215341	0.081436052	0.23472822	0.207352232	0.102782319	0.095689392	0.295194159	0.032104189	0.948905015	0.966332496	Bacteria.Firmicutes.Clostridia.Clostridiales.Ruminococcaceae.Ruminococcaceae_NK4A214_group	VWDE
206646	ENSG00000146530	rs6945190	0.002911996	0.001733111	0.863976601	0.947525524	0.619525558	-0.639460172	-0.017340322	0.006376321	0.200244675	0.195679484	0.100819323	0.096509728	0.0124016	0.002696292	0.979230968	0.89157885	Bacteria.Firmicutes.Bacilli.Lactobacillales.Carnobacteriaceae.Granulicatella	VWDE
206647	ENSG00000146530	rs6945190	0.002894091	0.002579157	0.061058655	0.042443054	0.550192343	-0.527608031	0.193325754	-0.185574963	0.177713826	0.168292394	0.101424021	0.08965544	0.006908824	0.002300832	0.571246734	0.815630994	Bacteria.Firmicutes.Clostridia.Clostridiales.Lachnospiraceae.Dorea	VWDE
206648	ENSG00000146530	rs6945190	0.00065273	0.000671996	0.024039548	0.060857623	1.556323371	-1.33711212	-0.322058356	0.244658713	0.434526715	0.374275549	0.139384324	0.128252137	0.030789465	0.011671137	0.736640667	0.737604549	Bacteria.Firmicutes.Negativicutes.Selenomonadales	VWDE
206649	ENSG00000146530	rs6945190	0.000935078	0.000167783	0.419040463	0.183894429	0.758960892	-0.818310552	0.060901116	-0.087737195	0.218843982	0.204859874	0.074885567	0.065321956	0.006458214	0.000604452	0.959597159	0.99789802	Bacteria.Verrucomicrobia	VWDE
206650	ENSG00000146530	rs6945190	0.113155367	0.259570888	0.012867979	0.02763849	-1.15791181	0.692973776	0.369820615	-0.272697221	0.721059941	0.609292682	0.144574275	0.121035664	0.756290166	0.56031974	0.999135888	0.843773402	Bacteria.Firmicutes.Clostridia.Clostridiales.Ruminococcaceae	VWDE
206651	ENSG00000146530	rs6945190	0.009692353	0.001191969	0.270017086	0.532923491	0.527586322	-0.575659943	-0.090588859	0.042895026	0.19794623	0.169804888	0.081427544	0.06842452	0.016152914	0.001410507	0.968802863	0.997181136	Bacteria.Bacteroidetes.Bacteroidia.Bacteroidales.Prevotellaceae	VWDE
206652	ENSG00000146530	rs6945190	0.002140802	0.001364863	0.533705586	0.785161579	0.701869451	-0.686749954	0.0783766	-0.034998118	0.219490899	0.205233047	0.125263177	0.127857264	0.006765244	0.001473216	0.899048292	0.997132292	Bacteria.Firmicutes.Bacilli.Bacillales	VWDE
206653	ENSG00000146530	rs6945190	0.00072653	0.000234598	0.31682594	0.818753477	0.629495992	-0.67379676	-0.08047249	0.019220121	0.177422154	0.17299914	0.079772952	0.083537306	0.003514969	0.000357529	0.5560093	0.881220808	Bacteria.Firmicutes.Clostridia.Clostridiales.Peptostreptococcaceae	VWDE
206654	ENSG00000146530	rs6945190	0.003770306	0.001116349	0.336006248	0.603711556	0.860242064	-0.745636098	0.093022966	-0.039344971	0.286271823	0.218580446	0.095972756	0.075429193	0.032676526	0.006402867	0.999878354	0.992911257	Bacteria.Bacteroidetes.Bacteroidia.Bacteroidales.Porphyromonadaceae.Barnesiella	VWDE
206655	ENSG00000146530	rs6945190	0.004165028	0.001262341	0.705384854	0.778281536	0.691407686	-0.679150337	0.059088716	-0.039342025	0.23277326	0.201434927	0.155607811	0.139150067	0.021670392	0.002540851	0.999739884	0.906103253	Bacteria.Actinobacteria.Coriobacteriia.Coriobacteriales.Coriobacteriaceae	VWDE
206656	ENSG00000146555	rs6949533	0.287611623	0.339022495	0.318664166	0.275753751	-0.222854055	0.18281612	-0.070145079	0.069254098	0.207854699	0.189802989	0.069801999	0.063006507	0.213799579	0.150427979	0.973414458	0.998439902	Bacteria.Verrucomicrobia.Verrucomicrobiae.Verrucomicrobiales.Verrucomicrobiaceae.Akkermansia	SDK1
206657	ENSG00000146555	rs6949533	0.70328976	0.718057985	0.455203561	0.978608759	-0.06787467	0.059734047	0.046929074	-0.00150375	0.177419541	0.164724626	0.062466588	0.055867108	0.260747751	0.176268362	0.74812374	0.998729221	Bacteria.Proteobacteria.Betaproteobacteria.Burkholderiales.Alcaligenaceae.Sutterella	SDK1
206658	ENSG00000146555	rs6949533	0.570027255	0.576788373	0.120164013	0.12675271	-0.096819147	0.091492442	0.134307524	-0.12210461	0.169586521	0.163114696	0.085286915	0.078937158	0.232096338	0.134606688	0.998525812	0.997174658	Bacteria.Proteobacteria.Deltaproteobacteria.Desulfovibrionales.Desulfovibrionaceae	SDK1
206659	ENSG00000146555	rs6949533	0.683075911	0.508830363	0.947484289	0.637188046	-0.149512587	0.258052708	-0.009781071	0.067861641	0.364569533	0.388441777	0.147926402	0.143210512	0.660852466	0.43266246	0.88575559	0.936167976	Bacteria.Firmicutes.Clostridia.Clostridiales.Ruminococcaceae.Anaerotruncus	SDK1
206660	ENSG00000146555	rs6949533	0.361991354	0.203067809	0.654835116	0.186699435	-0.176954354	0.262621306	-0.037868745	0.120268553	0.192752091	0.204244225	0.084316637	0.090123229	0.246931851	0.087677865	0.942583115	0.846484147	Bacteria.Proteobacteria.Gammaproteobacteria.Pseudomonadales.Pseudomonadaceae.Pseudomonas	SDK1
206661	ENSG00000146555	rs6949533	0.433342888	0.805814706	0.588512604	0.947692387	-0.160634936	0.052046827	0.041105071	0.005783508	0.203754297	0.210857703	0.075603429	0.087816788	0.338318787	0.292598295	0.926831325	0.999139066	Bacteria.Firmicutes.Clostridia.Clostridiales.Ruminococcaceae.Subdoligranulum	SDK1
206662	ENSG00000146555	rs6949533	0.27984137	0.186870301	0.008875588	0.003569109	-0.177297981	0.2157471	0.217932503	-0.242938548	0.162694123	0.161733617	0.080773125	0.080337356	0.151583795	0.067181265	0.999694213	0.63312373	Bacteria.Firmicutes.Clostridia.Clostridiales.Lachnospiraceaencultured	SDK1
206663	ENSG00000146555	rs6949533	0.554203661	0.159022605	0.112199178	0.011138292	0.12337536	-0.291562323	-0.163427343	0.275230016	0.207508059	0.204645657	0.101494714	0.10533105	0.401605322	0.080361013	0.981698993	0.945622854	Bacteria.Firmicutes.Bacilli.Lactobacillales.Streptococcaceae	SDK1
206664	ENSG00000146555	rs6949533	0.169919362	0.42350343	0.179674436	0.39683611	-0.347542952	0.211725834	-0.143573022	0.087373365	0.250416714	0.262870313	0.105850968	0.102440369	0.310338303	0.2637316	0.998832683	0.96362138	Bacteria.Firmicutes.Clostridia.Clostridiales.Ruminococcaceae.Eubacterium_coprostanoligenes_group	SDK1
206665	ENSG00000146555	rs6949533	0.82997543	0.784052663	0.040274551	0.024807882	-0.036677486	0.0432422	0.166516583	-0.158284992	0.170118988	0.157142897	0.079566227	0.068889021	0.322402455	0.198055661	0.995339941	0.914732956	Bacteria.Proteobacteria.Deltaproteobacteria.Desulfovibrionales.Desulfovibrionaceae.Bilophila	SDK1
206666	ENSG00000146555	rs6949533	0.245773629	0.199777453	0.090637378	0.038439562	-0.203414549	0.222658897	0.140588877	-0.155124465	0.173672891	0.171889454	0.081853653	0.073412015	0.173027135	0.08497016	0.541334847	0.681093925	Bacteria.Firmicutes.Clostridia.Clostridiales.Lachnospiraceae.Roseburia	SDK1
206667	ENSG00000146555	rs6949533	0.354617847	0.307135103	0.511796248	0.347863771	-0.240218042	0.290882178	0.054847026	-0.085188449	0.257654303	0.282590975	0.083143124	0.09009103	0.414742781	0.196288875	0.9994853	0.999502343	Bacteria.Firmicutes.Clostridia.Clostridiales.Lachnospiraceae.Ruminococcus_gnavus_group	SDK1
206668	ENSG00000146555	rs6949533	0.18242753	0.061029065	0.226038328	0.068491369	-1.137307043	1.882844319	0.173507434	-0.303445603	0.843875543	0.987675923	0.141960953	0.163800925	0.997454612	0.727982475	0.997650199	0.999159905	Bacteria.Firmicutes.Clostridia.Clostridiales	SDK1
206669	ENSG00000146555	rs6949533	0.512095078	0.64407517	0.544177174	0.788182449	-0.111913678	0.073614636	-0.038315544	-0.015691376	0.169771573	0.158593325	0.062841878	0.058163118	0.220904161	0.160681325	0.801396876	0.86709714	Bacteria.Firmicutes.Negativicutes.Selenomonadales.Veillonellaceae.Dialister	SDK1
206670	ENSG00000146555	rs6949533	0.628800369	0.38481186	0.965079723	0.501631428	-0.11180564	0.216647362	0.003401193	0.054767168	0.23018626	0.247605447	0.077389399	0.081053122	0.457723969	0.22435573	0.998927089	0.928768243	Bacteria.Proteobacteria.Gammaproteobacteria.Enterobacteriales.Enterobacteriaceae.Citrobacter	SDK1
206671	ENSG00000146555	rs6949533	0.487480315	0.708429311	0.541237682	0.872320949	-0.12102193	0.061210935	-0.043470342	0.009809844	0.17330933	0.16296374	0.070777414	0.060799851	0.220329904	0.188088841	0.910206327	0.907533537	Bacteria.Proteobacteria.Betaproteobacteria.Burkholderiales.Alcaligenaceae.Parasutterella	SDK1
206672	ENSG00000146555	rs6949533	0.371201106	0.581613024	0.487622005	0.678814665	-0.193985048	0.115754358	-0.06077035	0.034406645	0.21542948	0.209016744	0.087054556	0.08271766	0.344340056	0.23760046	0.996596763	0.999791394	Bacteria.Firmicutes.Clostridia.Clostridiales.Ruminococcaceae.Ruminococcaceae_UCG_005	SDK1
206673	ENSG00000146555	rs6949533	0.37207077	0.693628013	0.171858793	0.746077745	-0.157354187	0.065903496	-0.109295576	0.02199415	0.175069213	0.166552494	0.079114274	0.067633678	0.18577121	0.144850629	0.350710701	0.99494219	Bacteria.Firmicutes.Clostridia.Clostridiales.Lachnospiraceae.Lachnospira	SDK1
206674	ENSG00000146555	rs6949533	0.900575902	0.930752881	0.451312385	0.617255262	-0.02525111	0.018066031	0.071219499	-0.046130162	0.201327795	0.207096052	0.093982542	0.091864352	0.497330354	0.321832456	0.538526301	0.963223163	Bacteria.Firmicutes.Clostridia.Clostridiales.Christensenellaceae.Christensenellaceae_R_7_group	SDK1
206675	ENSG00000146555	rs6949533	0.462304939	0.500256523	0.672504518	0.598950971	-0.189310391	0.172660975	-0.060774195	0.070497294	0.256020273	0.254708917	0.143120762	0.133390798	0.387159166	0.231729844	0.998820086	0.961415255	Bacteria.Firmicutes.Clostridia.Clostridiales.Family_XIII	SDK1
206676	ENSG00000146555	rs6949533	0.637927738	0.463850843	0.891667828	0.64492697	-0.101875541	0.179499307	-0.014014506	-0.049390301	0.215465144	0.243595878	0.10249861	0.10667974	0.404593903	0.276372904	0.960340663	0.859388654	Bacteria.Firmicutes.Erysipelotrichia.Erysipelotrichales.Erysipelotrichaceae	SDK1
206677	ENSG00000146555	rs6949533	0.149941542	0.071696762	0.160249061	0.038356502	-0.275282163	0.392138868	-0.093304488	0.154972391	0.188942826	0.214176002	0.065685475	0.073307545	0.109598549	0.033649933	0.955858825	0.913985509	Bacteria.Firmicutes.Clostridia.Clostridiales.Lachnospiraceae.Tyzzerella	SDK1
206678	ENSG00000146555	rs6949533	0.925965842	0.98562745	0.57377405	0.68935825	-0.021356035	0.004418933	0.048264887	-0.033541721	0.228938642	0.244359561	0.085369908	0.083537959	0.514544396	0.389943593	0.852816532	0.997202793	Bacteria.Firmicutes.Clostridia.Clostridiales.Ruminococcaceae.Ruminococcus_2	SDK1
206679	ENSG00000146555	rs6949533	0.951055354	0.860220015	0.295337231	0.33918077	0.012470836	-0.034674771	0.149710692	-0.121072018	0.202386323	0.196131055	0.141907704	0.125740641	0.44774294	0.235658866	0.999672451	0.998587032	Bacteria.Firmicutes.Clostridia.Clostridiales.Ruminococcaceae.Butyricicoccus	SDK1
206680	ENSG00000146555	rs6949533	0.563723346	0.615420478	0.161026129	0.01219649	-0.094166081	0.075971853	0.12990041	-0.205622413	0.162273311	0.150504879	0.091621266	0.079744837	0.214527455	0.164722304	0.975966367	0.997201293	Bacteria.Firmicutes.Clostridia.Clostridiales.Lachnospiraceae.Coprococcus_1	SDK1
206681	ENSG00000146555	rs6949533	0.405357242	0.846525374	0.510430082	0.959758269	-0.246018329	0.053160133	-0.085274785	-0.005799972	0.293738618	0.273559221	0.128850124	0.114506591	0.405376761	0.316792324	0.829064838	0.994954174	Bacteria.Firmicutes.Clostridia.Clostridiales.Lachnospiraceae.Lachnospiraceae_ND3007_group	SDK1
206682	ENSG00000146555	rs6949533	0.729330996	0.853477664	0.165047738	0.328746134	0.073023068	-0.036092552	0.095850382	-0.061534906	0.210132296	0.194653844	0.068264394	0.062533129	0.464441247	0.336471208	0.764029902	0.926218435	Bacteria.Bacteroidetes.Bacteroidia.Bacteroidales.Prevotellaceae.Prevotella_9	SDK1
206683	ENSG00000146555	rs6949533	0.311375571	0.218990289	0.018828173	0.0017797	-0.164856685	0.189865232	0.209483995	-0.2671292	0.161578965	0.152968294	0.086950527	0.081963274	0.150310663	0.07022808	0.997117901	0.833603474	Bacteria.Firmicutes.Clostridia.Clostridiales.Lachnospiraceae.Eubacterium_hallii_group	SDK1
206684	ENSG00000146555	rs6949533	0.260240732	0.105459618	0.393516881	0.115246815	-0.338802625	0.52969597	0.057389165	-0.111211019	0.298313157	0.322629456	0.066812046	0.069662942	0.4207425	0.155743785	0.942192887	0.804361781	Bacteria.Firmicutes.Clostridia.Clostridiales.Ruminococcaceae.Faecalibacterium	SDK1
206685	ENSG00000146555	rs6949533	0.402282471	0.841986058	0.503408485	0.938356102	-0.198606724	0.049071366	-0.062913341	0.006718267	0.235576323	0.24516964	0.093498508	0.086535464	0.408414863	0.387151934	0.981084248	0.998600531	Bacteria.Firmicutes.Clostridia.Clostridiales.Ruminococcaceae.Ruminiclostridium_6	SDK1
206686	ENSG00000146555	rs6949533	0.669582877	0.969492964	0.82466815	0.414231794	-0.075884407	0.006496949	-0.019732424	0.058383478	0.177024144	0.169227478	0.088708613	0.07104904	0.332044344	0.22108422	0.982862011	0.946309689	Bacteria.Firmicutes.Negativicutes.Selenomonadales.Veillonellaceae.Veillonella	SDK1
206687	ENSG00000146555	rs6949533	0.780748825	0.861316909	0.118134947	0.064720538	-0.048788222	0.02779875	-0.110483522	0.137242828	0.174555538	0.158495025	0.069766612	0.073037881	0.272391554	0.23225498	0.914489909	0.982798944	Bacteria.Proteobacteria.Gammaproteobacteria.Pasteurellales.Pasteurellaceae.Haemophilus	SDK1
206688	ENSG00000146555	rs6949533	0.89499746	0.923638913	0.455375545	0.624887365	-0.026626132	0.01990074	0.070411391	-0.045050188	0.200950617	0.206817291	0.093759465	0.09170072	0.494055826	0.314305404	0.539182063	0.967123414	Bacteria.Firmicutes.Clostridia.Clostridiales.Christensenellaceae	SDK1
206689	ENSG00000146555	rs6949533	0.852531084	0.984809347	0.604786975	0.846064202	0.071386651	-0.006480058	0.06490506	-0.021821261	0.38250117	0.339035624	0.124802478	0.111950304	0.576063003	0.436000444	0.997594253	0.968948848	Bacteria.Firmicutes.Erysipelotrichia.Erysipelotrichales.Erysipelotrichaceae.Faecalitalea	SDK1
206690	ENSG00000146555	rs6949533	0.236576868	0.590228209	0.003111489	0.08493632	0.239451732	-0.117975538	0.230074883	-0.130232102	0.200441908	0.217993711	0.074913742	0.074442494	0.215766583	0.289813902	0.250731439	0.764202695	Bacteria.Firmicutes.Clostridia.Clostridiales.Lachnospiraceae.Lachnospiraceae_UCG_010	SDK1
206691	ENSG00000146555	rs6949533	0.759593417	0.833190618	0.965746203	0.640384556	-0.105412043	-0.071180763	-0.006165084	-0.065824575	0.343020543	0.336617091	0.143009034	0.140243914	0.598522995	0.41457931	0.999697332	0.900596236	Bacteria.Firmicutes.Clostridia.Clostridiales.Ruminococcaceae.Ruminococcaceae_UCG_013	SDK1
206692	ENSG00000146555	rs6949533	0.89505704	0.870886829	0.739540938	0.896276856	-0.036638023	0.046035892	0.043403137	-0.015916771	0.276669486	0.282125686	0.129994162	0.121616283	0.60542034	0.378597418	0.99792254	0.986607256	Bacteria.Firmicutes.Clostridia.Clostridiales.Family_XIII.Family_XIII_AD3011_group	SDK1
206693	ENSG00000146555	rs6949533	0.646676458	0.850727766	0.141466503	0.123110362	-0.077982292	0.030162289	0.118816807	-0.122373018	0.169333452	0.159638661	0.079825536	0.078336646	0.255887661	0.210542579	0.890867366	0.850538239	Bacteria.Firmicutes.Clostridia.Clostridiales.Ruminococcaceae.Ruminococcaceae_UCG_002	SDK1
206694	ENSG00000146555	rs6949533	0.731291275	0.935952905	0.87872294	0.731513165	-0.081175051	0.017424864	-0.014602871	0.030748266	0.235365681	0.216003944	0.095325159	0.089230789	0.460774278	0.398801908	0.99759175	0.986746924	Bacteria.Firmicutes.Clostridia.Clostridiales.Lachnospiraceae.Lachnospiraceae_UCG_008	SDK1
206695	ENSG00000146555	rs6949533	0.289836046	0.584892183	0.410147922	0.773293989	-0.222644209	0.099209442	-0.072400753	-0.022271394	0.208627581	0.180712098	0.087336838	0.076991218	0.199472457	0.12296355	0.526997559	0.9887418	Bacteria.Firmicutes.Clostridia.Clostridiales.Peptostreptococcaceae.Intestinibacter	SDK1
206696	ENSG00000146555	rs6949533	0.401918421	0.741568802	0.40048226	0.844797806	-0.159723054	0.062818902	-0.063533191	0.01398941	0.18930737	0.189678198	0.075070413	0.071177073	0.252863941	0.200642753	0.913317848	0.979585985	Bacteria.Firmicutes.Erysipelotrichia.Erysipelotrichales.Erysipelotrichaceae.Erysipelatoclostridium	SDK1
206697	ENSG00000146555	rs6949533	0.883741541	0.569990443	0.448639491	0.254963381	0.037308652	-0.133853416	0.085317755	-0.116001692	0.254140156	0.234432588	0.111921764	0.101001083	0.636656149	0.346106142	0.948905015	0.966332496	Bacteria.Firmicutes.Clostridia.Clostridiales.Ruminococcaceae.Ruminococcaceae_NK4A214_group	SDK1
206698	ENSG00000146555	rs6949533	0.368640702	0.736043062	0.489422628	0.942850392	-0.192420269	0.067780818	-0.043503545	0.004151564	0.212544489	0.200211646	0.062579153	0.057688308	0.322111478	0.280857968	0.872908214	0.998607976	Bacteria.Firmicutes.Clostridia.Clostridiales.Lachnospiraceae.Tyzzerella_4	SDK1
206699	ENSG00000146555	rs6949533	0.395867037	0.149070692	0.604548287	0.130752214	-0.165464314	0.301384771	0.048980552	-0.148881468	0.19359776	0.206409365	0.094119756	0.09727806	0.286455907	0.099152077	0.907493002	0.821012212	Bacteria.Firmicutes.Clostridia.Clostridiales.Lachnospiraceae.Blautia	SDK1
206700	ENSG00000146555	rs6949533	0.550750815	0.663182634	0.917623154	0.599198324	-0.102817749	0.069815516	0.011792068	-0.058976336	0.171431278	0.159570027	0.113569795	0.111667267	0.218450592	0.149651075	0.999276643	0.988728768	Bacteria.Firmicutes.Clostridia.Clostridiales.Ruminococcaceae.Ruminiclostridium_5	SDK1
206701	ENSG00000146555	rs6949533	0.207631719	0.360710056	0.138345487	0.25749641	-0.247060892	0.166178885	-0.127166176	0.091410723	0.194112015	0.18052913	0.084753239	0.080019434	0.166562092	0.143394408	0.979221309	0.998719086	Bacteria.Firmicutes.Bacilli.Bacillales.Family_XI.Gemella	SDK1
206702	ENSG00000146555	rs6949533	0.167760486	0.134550231	0.224704798	0.148661036	-0.760595812	1.045766409	0.1193245	-0.173631529	0.545224726	0.690148337	0.097345907	0.11879324	0.907004165	0.432972755	0.997675757	0.924386311	Bacteria.Bacteroidetes	SDK1
206703	ENSG00000146555	rs6949533	0.242739291	0.564875827	0.303215333	0.599810129	-0.371605837	0.220873444	0.088356453	-0.051733812	0.315216638	0.381754618	0.085139442	0.098118761	0.604101867	0.439932325	0.998803525	0.997226571	Bacteria.Firmicutes.Clostridia.Clostridiales.Lachnospiraceae.Eubacterium_rectale_group	SDK1
206704	ENSG00000146555	rs6949533	0.55786254	0.714802745	0.037283664	0.112026304	0.115505874	-0.068791573	0.19490575	-0.123851035	0.196084956	0.187437212	0.091665754	0.076878517	0.299028323	0.245437336	0.701593373	0.84890854	Bacteria.Firmicutes.Clostridia.Clostridiales.Ruminococcaceae.Ruminococcaceae_UCG_003	SDK1
206705	ENSG00000146555	rs6949533	0.155956194	0.05654809	0.255491346	0.059985158	-0.395339188	0.570407624	-0.116481898	0.18812728	0.275412987	0.293813676	0.101533064	0.098274492	0.261689259	0.076619469	0.998896274	0.98418264	Bacteria.Proteobacteria.Deltaproteobacteria.Desulfovibrionales.Desulfovibrionaceae.Desulfovibrio	SDK1
206706	ENSG00000146555	rs6949533	0.639905848	0.467436562	0.891038549	0.649023342	-0.10141429	0.178265877	-0.014080623	-0.048779914	0.215760701	0.243882504	0.102383641	0.106683459	0.40606031	0.281958363	0.97265125	0.859306145	Bacteria.Firmicutes.Erysipelotrichia.Erysipelotrichales	SDK1
206707	ENSG00000146555	rs6949533	0.234533621	0.135296156	0.191074184	0.041043592	-0.211123648	0.275880426	-0.110666371	0.185882974	0.175951102	0.182420381	0.083763424	0.089171719	0.12691482	0.039550465	0.959085903	0.84881642	Bacteria.Proteobacteria.Gammaproteobacteria.Pseudomonadales	SDK1
206708	ENSG00000146555	rs6949533	0.344739897	0.710189673	0.461576195	0.951828854	-0.275946026	0.099517205	-0.080145563	0.006258935	0.289929565	0.26663576	0.108210568	0.103207914	0.324932952	0.291019796	0.768492948	0.996502544	Bacteria.Firmicutes.Clostridia.Clostridiales.Family_XI	SDK1
206709	ENSG00000146555	rs6949533	0.129612951	0.19448795	0.131434734	0.175573651	-0.384436862	0.292515513	-0.152854989	0.125534775	0.250431227	0.223132766	0.100054519	0.091668455	0.25969758	0.153543904	0.99991226	0.982046009	Bacteria.Actinobacteria.Coriobacteriia.Coriobacteriales.Coriobacteriaceae.Collinsella	SDK1
206710	ENSG00000146555	rs6949533	0.386978066	0.748590926	0.446958349	0.944103866	-0.165319876	0.056779188	0.056540009	0.004534896	0.189812041	0.176409104	0.073895134	0.064430478	0.235120796	0.248591239	0.73206399	0.935950426	Bacteria.Proteobacteria.Betaproteobacteria.Burkholderiales.Alcaligenaceae	SDK1
206711	ENSG00000146555	rs6949533	0.613864724	0.19744061	0.128245318	0.012120006	0.104283615	-0.257716883	-0.155465356	0.262650374	0.205684203	0.197907512	0.100905921	0.101766785	0.403258432	0.093017988	0.976314705	0.946394015	Bacteria.Firmicutes.Bacilli.Lactobacillales.Streptococcaceae.Streptococcus	SDK1
206712	ENSG00000146555	rs6949533	0.513233448	0.239865649	0.588291081	0.262052746	-0.690255785	1.396618768	0.093203688	-0.215071012	1.049949456	1.177400241	0.171324966	0.190096423	0.999435429	0.959065662	0.999968393	0.999515331	Bacteria.Firmicutes	SDK1
206713	ENSG00000146555	rs6949533	0.236512212	0.423200661	0.251772835	0.464896315	-0.260847106	0.172637859	0.094081728	-0.062130929	0.218321251	0.214199628	0.081361361	0.084515368	0.212998964	0.155886641	0.623637241	0.940799143	Bacteria.Firmicutes.Clostridia.Clostridiales.Lachnospiraceae.Lachnoclostridium	SDK1
206714	ENSG00000146555	rs6949533	0.185318293	0.219956575	0.11397284	0.064786108	-0.267808708	0.217028296	-0.17223352	0.167858098	0.200045085	0.175223893	0.1075019	0.08935318	0.154751581	0.091128091	0.945687051	0.823043084	Bacteria.Firmicutes.Bacilli.Lactobacillales.Carnobacteriaceae.Granulicatella	SDK1
206715	ENSG00000146555	rs6949533	0.39429187	0.471773491	0.526751805	0.523541419	-0.185712459	0.139802281	-0.079858629	0.075686266	0.216561644	0.193145174	0.125485356	0.118008293	0.283557242	0.165751125	0.999739884	0.895289225	Bacteria.Actinobacteria.Coriobacteriia.Coriobacteriales.Coriobacteriaceae	SDK1
206716	ENSG00000146555	rs6949533	0.676333872	0.074926265	0.434217679	0.031927791	0.1823179	-0.81980205	-0.071041463	0.240998968	0.434749975	0.452941235	0.09028362	0.109918663	0.821903879	0.306137884	0.999330493	0.963429703	Bacteria.Proteobacteria	SDK1
206717	ENSG00000146555	rs6949533	0.2148538	0.193286792	0.301176617	0.212824298	-0.492779513	0.695149252	0.07694136	-0.117862109	0.393417974	0.528818784	0.073825409	0.093675994	0.780721078	0.419393152	0.999973618	0.989705988	Bacteria.Bacteroidetes.Bacteroidia.Bacteroidales.Bacteroidaceae.Bacteroides	SDK1
206718	ENSG00000146555	rs6949533	0.364073202	0.586205899	0.392823699	0.966044257	-0.164066378	0.089107562	-0.078042391	0.003520812	0.179495527	0.162882272	0.090722622	0.082388233	0.191643915	0.15355568	0.924475198	0.998755611	Bacteria.Actinobacteria.Actinobacteria.Bifidobacteriales.Bifidobacteriaceae	SDK1
206719	ENSG00000146555	rs6949533	0.7315172	0.80417199	0.512355396	0.326876121	-0.064632794	0.041303341	0.060491009	-0.072813377	0.187565878	0.165899436	0.091820895	0.073706936	0.269984716	0.199812591	0.99935717	0.960853802	Bacteria.Firmicutes.Erysipelotrichia.Erysipelotrichales.Erysipelotrichaceae.Erysipelotrichaceae_UCG_003	SDK1
206720	ENSG00000146555	rs6949533	0.411168402	0.919482998	0.617429555	0.557771116	-0.176809241	-0.020868974	-0.038126229	-0.044288652	0.213752582	0.205649173	0.07596288	0.075167755	0.347598994	0.3505737	0.853833428	0.995071635	Bacteria.Firmicutes.Erysipelotrichia.Erysipelotrichales.Erysipelotrichaceae.Clostridium_innocuum_group	SDK1
206721	ENSG00000146555	rs6949533	0.511766659	0.664113984	0.61087083	0.646435261	-0.115067597	0.070448312	-0.053376364	0.048329698	0.174419787	0.161492793	0.104392646	0.104867831	0.217247936	0.183638094	0.999670759	0.996530704	Bacteria.Firmicutes.Clostridia.Clostridiales.Ruminococcaceae.Flavonifractor	SDK1
206722	ENSG00000146555	rs6949533	0.520227196	0.623269965	0.809805282	0.116406628	-0.107565577	0.076429003	-0.015076541	0.093100021	0.166379517	0.154847777	0.062387707	0.05850766	0.21415735	0.16217635	0.903556314	0.702268237	Bacteria.Fusobacteria.Fusobacteriia.Fusobacteriales	SDK1
206723	ENSG00000146555	rs6949533	0.433379069	0.610629042	0.602354415	0.741996291	-0.206480513	0.126597604	-0.049692375	0.028948142	0.261926941	0.247429511	0.094909665	0.087557626	0.385232198	0.348393513	0.999878354	0.998275086	Bacteria.Bacteroidetes.Bacteroidia.Bacteroidales.Porphyromonadaceae.Barnesiella	SDK1
206724	ENSG00000146555	rs6949533	0.386958656	0.494380732	0.010686858	0.036548555	-0.143036808	0.105902665	0.183508605	-0.128698419	0.16422098	0.154100089	0.069811496	0.060284622	0.189478975	0.111154843	0.56523496	0.740294109	Bacteria.Firmicutes.Clostridia.Clostridiales.Lachnospiraceae.Lachnospiraceae_NK4A136_group	SDK1
206725	ENSG00000146555	rs6949533	0.780426044	0.182570516	0.291266896	0.025588802	0.074845624	-0.331771787	-0.065984469	0.169341961	0.26738004	0.246254429	0.06201566	0.074112526	0.618274007	0.146559683	0.996566686	0.883411548	Bacteria.Proteobacteria.Gammaproteobacteria	SDK1
206726	ENSG00000146555	rs6949533	0.393281423	0.85261877	0.529812725	0.868472974	-0.171983398	0.036237994	-0.042036283	-0.010984668	0.200121627	0.194285899	0.066547016	0.066071519	0.313047045	0.29632797	0.99714486	0.996602117	Bacteria.Firmicutes.Clostridia.Clostridiales.Clostridiaceae_1.Clostridium_sensu_stricto_1	SDK1
206727	ENSG00000146555	rs6949533	0.150058224	0.074322495	0.172371514	0.050964658	-0.401902478	0.454803462	-0.144650519	0.192550446	0.275930282	0.250744285	0.104833227	0.096829721	0.222840877	0.08044689	0.997329664	0.92426646	Bacteria.Firmicutes.Negativicutes.Selenomonadales.Veillonellaceae.Megasphaera	SDK1
206728	ENSG00000146555	rs6949533	0.449384147	0.567694794	0.373839587	0.427825182	-0.132305673	0.093243252	-0.071416451	0.053756382	0.173848048	0.162337871	0.079752947	0.067371044	0.176434129	0.159616978	0.998277807	0.999325446	Bacteria.Bacteroidetes.Bacteroidia.Bacteroidales.Porphyromonadaceae.Parabacteroides	SDK1
206729	ENSG00000146555	rs6949533	0.491257224	0.137901025	0.11811712	0.015639517	0.152264352	-0.331409861	-0.163099646	0.26153575	0.219961445	0.220623571	0.102986829	0.105353319	0.384397869	0.081915538	0.967792983	0.950973549	Bacteria.Firmicutes.Bacilli.Lactobacillales	SDK1
206730	ENSG00000146555	rs6949533	0.988356074	0.972042631	0.572371668	0.659049506	-0.003618512	-0.008658399	-0.053228632	0.03756387	0.246992975	0.246104803	0.093805278	0.084744541	0.58334859	0.353100462	0.836493527	0.902660525	Bacteria.Firmicutes.Negativicutes.Selenomonadales.Veillonellaceae	SDK1
206731	ENSG00000146555	rs6949533	0.517136483	0.596020212	0.844690575	0.150527599	-0.109067224	0.083059698	-0.012275604	0.085099409	0.167455813	0.155906121	0.062413663	0.058494236	0.217470089	0.153349899	0.912815427	0.754899834	Bacteria.Fusobacteria.Fusobacteriia.Fusobacteriales.Fusobacteriaceae.Fusobacterium	SDK1
206732	ENSG00000146555	rs6949533	0.860629757	0.90496185	0.068427938	0.190908038	-0.030307179	0.019459989	-0.196967193	0.13462345	0.17193597	0.162352713	0.106298509	0.101857894	0.292761036	0.215884709	0.590263905	0.902183543	Bacteria.Actinobacteria.Actinobacteria	SDK1
206733	ENSG00000146555	rs6949533	0.806907176	0.706179058	0.347146953	0.912162021	-0.047000219	0.070627232	0.070900719	-0.007447474	0.191512059	0.186521982	0.074868884	0.067250556	0.36597199	0.19824682	0.880332438	0.990319722	Bacteria.Firmicutes.Negativicutes.Selenomonadales.Acidaminococcaceae	SDK1
206734	ENSG00000146555	rs6949533	0.177567404	0.218323851	0.107329122	0.064186337	-0.272561359	0.217836697	-0.176512758	0.168225177	0.199963087	0.175247256	0.108098888	0.089342337	0.156348207	0.087686868	0.991744893	0.856262504	Bacteria.Firmicutes.Bacilli.Lactobacillales.Carnobacteriaceae	SDK1
206735	ENSG00000146555	rs6949533	0.560843366	0.614166359	0.03703989	0.098026125	0.113955853	-0.092524498	-0.261993693	0.190547797	0.194931076	0.182646775	0.123054029	0.113513928	0.288378256	0.18365717	0.618002273	0.850985913	Bacteria.Actinobacteria	SDK1
206736	ENSG00000146555	rs6949533	0.327971353	0.723344237	0.287317228	0.647266865	-0.204375711	-0.075896129	-0.089784384	-0.035281672	0.207356228	0.213473583	0.083689802	0.076749665	0.304893389	0.335101053	0.621092987	0.998431627	Bacteria.Firmicutes.Clostridia.Clostridiales.Ruminococcaceae.Ruminococcus_1	SDK1
206737	ENSG00000146555	rs6949533	0.979228129	0.842660108	0.670267187	0.980162906	0.007799201	0.050142407	0.057561691	-0.002862009	0.298396702	0.251608635	0.134577294	0.114661299	0.572896719	0.416302485	0.883682472	0.913022003	Bacteria.Firmicutes.Clostridia.Clostridiales.Ruminococcaceae.Ruminiclostridium_9	SDK1
206738	ENSG00000146555	rs6949533	0.775130206	0.772106171	0.417925606	0.03686215	-0.054137378	-0.049459233	-0.037624486	0.112624181	0.188722525	0.170061478	0.046152763	0.052846229	0.385914983	0.21445312	0.999492402	0.999741582	Bacteria.Proteobacteria.Gammaproteobacteria.Enterobacteriales.Enterobacteriaceae.Escherichia_Shigella	SDK1
206739	ENSG00000146555	rs6949533	0.897088635	0.581537641	0.266944706	0.926645252	-0.024874649	0.102933158	0.082977748	0.006121948	0.191569224	0.185828428	0.074104406	0.06623747	0.355210905	0.195254457	0.639038922	0.996770431	Bacteria.Firmicutes.Negativicutes.Selenomonadales.Acidaminococcaceae.Phascolarctobacterium	SDK1
206740	ENSG00000146555	rs6949533	0.354438881	0.590409857	0.37082652	0.967830038	-0.167259984	0.088063158	-0.081235907	0.00329629	0.179333424	0.162801732	0.090145228	0.081418711	0.194522664	0.142102255	0.858252315	0.994473421	Bacteria.Actinobacteria.Actinobacteria.Bifidobacteriales.Bifidobacteriaceae.Bifidobacterium	SDK1
206741	ENSG00000146555	rs6949533	0.695771376	0.799177234	0.651997063	0.080282145	-0.079617172	-0.046090415	-0.022566243	0.09943966	0.202704659	0.180423792	0.049805861	0.055965944	0.413884935	0.286266783	0.997282517	0.999171204	Bacteria.Proteobacteria.Gammaproteobacteria.Enterobacteriales.Enterobacteriaceae	SDK1
206742	ENSG00000146555	rs6949533	0.668601805	0.618591535	0.018082323	0.000607582	-0.067147553	0.073009104	0.199903241	-0.264810786	0.156149026	0.145946472	0.082424008	0.073475623	0.241058382	0.164483624	0.500854085	0.792024836	Bacteria.Firmicutes.Clostridia.Clostridiales.Lachnospiraceae.Dorea	SDK1
206743	ENSG00000146555	rs6949533	0.459559344	0.958564621	0.675482906	0.575811484	-0.168551294	0.010321427	0.035610782	0.038982845	0.2265483	0.197896586	0.084680027	0.069321247	0.335953022	0.306801853	0.812038523	0.986016011	Bacteria.Proteobacteria.Betaproteobacteria	SDK1
206744	ENSG00000146555	rs6949533	0.429890312	0.518164968	0.593871605	0.604838347	-0.168888625	0.123330429	-0.068972065	0.063929485	0.212616016	0.189821932	0.128708408	0.12294412	0.296704013	0.17310075	0.999005033	0.927039346	Bacteria.Actinobacteria.Coriobacteriia.Coriobacteriales	SDK1
206745	ENSG00000146555	rs6949533	0.553667329	0.301974477	0.881937275	0.290508456	-0.119364632	0.188011067	0.013674514	-0.075038703	0.200490109	0.180697496	0.091714423	0.07041356	0.385191142	0.14765266	0.665753671	0.927273021	Bacteria.Firmicutes.Clostridia.Clostridiales.Lachnospiraceae.Anaerostipes	SDK1
206746	ENSG00000146555	rs6949533	0.484992152	0.158636541	0.126189015	0.029285668	0.163766219	-0.339786108	-0.159896986	0.239747941	0.233181603	0.238269305	0.103212567	0.107564452	0.42015932	0.117658962	0.933709887	0.923401405	Bacteria.Firmicutes.Bacilli	SDK1
206747	ENSG00000146555	rs6949533	0.375988805	0.330463689	0.047767803	0.020800152	-0.148022158	0.158484745	0.17478973	-0.191344403	0.16605102	0.161632909	0.086633525	0.080758784	0.190657356	0.112936844	0.920183094	0.745361004	Bacteria.Firmicutes.Clostridia.Clostridiales.Lachnospiraceae.Fusicatenibacter	SDK1
206748	ENSG00000146555	rs6949533	0.754218379	0.683549972	0.987346862	0.807938723	-0.109854077	0.152490474	0.002224834	0.035945149	0.349400087	0.372420535	0.139749551	0.147268743	0.558406348	0.36472527	0.998891856	0.999590371	Bacteria.Firmicutes.Bacilli.Bacillales.Staphylococcaceae.Staphylococcus	SDK1
206749	ENSG00000146555	rs6949533	0.364144506	0.114397349	0.541384037	0.119979307	-0.255179046	0.471484703	-0.065675864	0.179649516	0.27921839	0.294635671	0.106970751	0.114021708	0.413198479	0.119915129	0.997947728	0.9977362	Bacteria.Actinobacteria.Actinobacteria.Micrococcales	SDK1
206750	ENSG00000146555	rs6949533	0.091270347	0.015715334	0.133007442	0.018132426	-0.928495556	1.592869225	0.16820255	-0.309476548	0.541672114	0.642137826	0.110557104	0.127661019	0.756290166	0.224027697	0.999135888	0.807002174	Bacteria.Firmicutes.Clostridia.Clostridiales.Ruminococcaceae	SDK1
206751	ENSG00000146555	rs6949533	0.246416524	0.620137332	0.285424722	0.912896375	-0.257647579	0.098605233	-0.106894688	0.00968388	0.220279167	0.197986879	0.099244663	0.088185552	0.202661814	0.195370109	0.755837052	0.985332699	Bacteria.Firmicutes.Clostridia.Clostridiales.Lachnospiraceae.Eubacterium_eligens_group	SDK1
206752	ENSG00000146555	rs6949533	0.223067782	0.17555142	0.278438545	0.147630203	-0.278377773	0.316823748	-0.094017691	0.119526755	0.226292434	0.231340097	0.086019892	0.081565477	0.304547284	0.113875841	0.999985325	0.999758873	Bacteria.Firmicutes.Clostridia.Clostridiales.Ruminococcaceae.Ruminococcaceae_UCG_014	SDK1
206753	ENSG00000146555	rs6949533	0.408134527	0.767681418	0.638125995	0.456586222	-0.221591865	-0.067157056	-0.05098782	-0.06641223	0.266153236	0.226386661	0.107902174	0.088673205	0.432579879	0.37913479	0.961249848	0.997513341	Bacteria.Firmicutes.Clostridia.Clostridiales.Lachnospiraceae.Eubacterium_xylanophilum_group	SDK1
206754	ENSG00000146555	rs6949533	0.291065052	0.344200234	0.32681135	0.283717824	-0.221108316	0.180639221	-0.069019801	0.068189393	0.207721506	0.189579454	0.069857382	0.063083388	0.221277746	0.150330735	0.959597159	0.99789802	Bacteria.Verrucomicrobia	SDK1
206755	ENSG00000146555	rs6949533	0.789580687	0.880486157	0.122511708	0.066353706	-0.046992628	0.02397062	-0.108404895	0.135769992	0.17537356	0.158803113	0.069282061	0.072704794	0.259445436	0.234658574	0.893190239	0.96282265	Bacteria.Proteobacteria.Gammaproteobacteria.Pasteurellales.Pasteurellaceae	SDK1
206756	ENSG00000146555	rs6949533	0.527905999	0.846346764	0.844957333	0.162644679	-0.11188535	0.031057835	0.018378761	-0.117339281	0.176303874	0.159633796	0.09360724	0.083086441	0.270933224	0.18674418	0.728413441	0.767074497	Bacteria.Firmicutes.Clostridia.Clostridiales.Peptostreptococcaceae	SDK1
206757	ENSG00000146555	rs6949533	0.612510281	0.939523307	0.79091882	0.919918103	-0.161903668	0.024940194	0.029805341	0.010590451	0.318112803	0.327457841	0.111961051	0.104930504	0.660647118	0.57567996	0.933972848	0.93847923	Bacteria.Firmicutes.Negativicutes.Selenomonadales	SDK1
206758	ENSG00000146555	rs6949533	0.832982131	0.934358281	0.26508594	0.623854952	0.045393519	0.016543684	0.099958017	-0.039564635	0.214395972	0.200087448	0.088919147	0.08029474	0.43832759	0.351035526	0.672421406	0.934985559	Bacteria.Bacteroidetes.Bacteroidia.Bacteroidales.Porphyromonadaceae.Odoribacter	SDK1
206759	ENSG00000146555	rs6949533	0.317994526	0.4189877	0.196475622	0.234217154	-0.180903407	0.135887632	-0.128775664	0.119359059	0.17976776	0.167071853	0.098674578	0.099406207	0.170568973	0.116563806	0.88760533	0.997132292	Bacteria.Firmicutes.Bacilli.Bacillales	SDK1
206760	ENSG00000146555	rs6949533	0.363944537	0.558080077	0.313656426	0.605544741	-0.167885286	0.102533058	-0.095464313	0.046099199	0.183624001	0.174158511	0.094011847	0.088828393	0.199223113	0.149819428	0.998043854	0.98261409	Bacteria.Firmicutes.Clostridia.Clostridiales.Ruminococcaceaencultured	SDK1
206761	ENSG00000146555	rs6949533	0.44928848	0.50814422	0.384750243	0.282091685	-0.131079838	0.108993983	0.062264127	-0.072110735	0.172200816	0.163800343	0.071152156	0.06648411	0.180969878	0.129889461	0.975933082	0.850958375	Bacteria.Bacteroidetes.Bacteroidia.Bacteroidales.Rikenellaceae.Alistipes	SDK1
206762	ENSG00000146555	rs6949533	0.167537302	0.134360385	0.224431258	0.148447306	-0.760867004	1.046102887	0.119387308	-0.173703325	0.545128509	0.690028204	0.097339025	0.118778797	0.90794501	0.434925238	0.997187614	0.921529413	Bacteria.Bacteroidetes.Bacteroidia.Bacteroidales	SDK1
206763	ENSG00000146555	rs6949533	0.397162658	0.843400556	0.519713062	0.877050849	-0.169178909	0.038278045	-0.042738566	-0.010191764	0.198490789	0.192995135	0.066025212	0.065618101	0.303952631	0.261334803	0.975699737	0.99999132	Bacteria.Firmicutes.Clostridia.Clostridiales.Clostridiaceae_1	SDK1
206764	ENSG00000146555	rs6949533	0.079724807	0.055979404	0.050693812	0.016600673	-0.379265613	0.398389396	-0.150893663	0.168212354	0.213052332	0.204721291	0.075789977	0.068404704	0.146899673	0.050551033	0.999858829	0.852542293	Bacteria.Proteobacteria.Betaproteobacteria.Neisseriales.Neisseriaceae.Eikenella	SDK1
206765	ENSG00000146555	rs6949533	0.275282899	0.195491563	0.340049924	0.217704851	-0.724849011	0.98390192	0.122350959	-0.176506921	0.658806119	0.752237813	0.127299411	0.141804802	0.954184916	0.632365846	0.999826541	0.999832315	Bacteria.Firmicutes.Clostridia.Clostridiales.Lachnospiraceae	SDK1
206766	ENSG00000146555	rs6949533	0.526225644	0.68623747	0.891918361	0.893191137	-0.113363656	0.065982024	0.010199517	0.00849047	0.17790605	0.162605699	0.074770743	0.062988398	0.242798391	0.155867535	0.999296249	0.977793214	Bacteria.Bacteroidetes.Bacteroidia.Bacteroidales.Porphyromonadaceae	SDK1
206767	ENSG00000146555	rs6949533	0.449285708	0.507361779	0.386172653	0.281144234	-0.13107411	0.109195125	0.062048424	-0.072248354	0.172192234	0.163799322	0.071119482	0.066478781	0.18012801	0.127221878	0.97729231	0.868080395	Bacteria.Bacteroidetes.Bacteroidia.Bacteroidales.Rikenellaceae	SDK1
206768	ENSG00000146555	rs6949533	0.571363958	0.58310732	0.117904196	0.128635889	-0.09643273	0.090111808	0.135323154	-0.121579561	0.169498251	0.163361568	0.085397355	0.078994293	0.231896333	0.14417889	0.997604342	0.996621608	Bacteria.Proteobacteria.Deltaproteobacteria	SDK1
206769	ENSG00000146555	rs6949533	0.341975678	0.74237366	0.452035536	0.884333672	-0.206129896	0.062938794	0.063659326	0.01024725	0.215329934	0.190656395	0.084140982	0.070162463	0.253073975	0.250341091	0.70615781	0.994680072	Bacteria.Proteobacteria.Betaproteobacteria.Burkholderiales	SDK1
206770	ENSG00000146555	rs6949533	0.624517404	0.735271689	0.519456787	0.529586409	-0.085516033	0.054641628	0.048196784	-0.041039087	0.173883695	0.160911998	0.074411582	0.064932547	0.229524442	0.197079672	0.968802863	0.997181136	Bacteria.Bacteroidetes.Bacteroidia.Bacteroidales.Prevotellaceae	SDK1
206771	ENSG00000146574	rs142437481	0.432990869	0.621770491	0.049229613	0.05639359	0.330624909	-0.349925761	0.317080468	-0.512553457	0.419052462	0.705907287	0.158215776	0.263843418	0.569975363	0.474382554	0.647283466	0.853763375	Bacteria.Firmicutes.Clostridia.Clostridiales.Ruminococcaceae.Anaerotruncus	CCZ1B
206772	ENSG00000146574	rs142437481	0.039216193	0.065174624	0.746834817	0.313203401	-0.432328169	0.686852384	0.034262528	0.213362237	0.205441027	0.366165025	0.105686432	0.209917821	0.043129848	0.027805721	0.997117901	0.9453081	Bacteria.Firmicutes.Clostridia.Clostridiales.Lachnospiraceae.Eubacterium_hallii_group	CCZ1B
206773	ENSG00000146574	rs142437481	0.583368156	0.36425642	0.465893211	0.43188751	-0.1965934	0.507978469	0.101222721	-0.169924715	0.356647042	0.555963511	0.138000329	0.214853924	0.488492351	0.226102487	0.981084248	0.998600531	Bacteria.Firmicutes.Clostridia.Clostridiales.Ruminococcaceae.Ruminiclostridium_6	CCZ1B
206774	ENSG00000146574	rs142437481	0.496336864	0.427935882	0.544027603	0.333411244	-0.245742185	0.446709739	0.088416299	-0.231590897	0.35921385	0.559980934	0.144958845	0.237646104	0.498077183	0.264773706	0.998832683	0.955062155	Bacteria.Firmicutes.Clostridia.Clostridiales.Ruminococcaceae.Eubacterium_coprostanoligenes_group	CCZ1B
206775	ENSG00000146574	rs142437481	0.498146398	0.294265779	0.018506083	0.005623411	-0.158313115	0.399768403	0.247878335	-0.486645885	0.232393333	0.37808524	0.102594352	0.169906012	0.361704618	0.14281808	0.315350704	0.527572584	Bacteria.Firmicutes.Clostridia.Clostridiales.Christensenellaceae.Christensenellaceae_R_7_group	CCZ1B
206776	ENSG00000146574	rs142437481	0.619619178	0.332372905	0.458443516	0.635234174	-0.182516777	0.60433464	0.096665172	-0.101818506	0.365927449	0.618795504	0.129603055	0.213628088	0.462753947	0.229522116	0.998896274	0.99087052	Bacteria.Proteobacteria.Deltaproteobacteria.Desulfovibrionales.Desulfovibrionaceae.Desulfovibrio	CCZ1B
206777	ENSG00000146574	rs142437481	0.071122968	0.029842798	0.505210284	0.753425701	-0.388254242	0.82685015	0.070174584	-0.05429694	0.211614243	0.372291084	0.104733035	0.172121817	0.057969369	0.015364157	0.987817466	0.997201293	Bacteria.Firmicutes.Clostridia.Clostridiales.Lachnospiraceae.Coprococcus_1	CCZ1B
206778	ENSG00000146574	rs142437481	0.578572963	0.15661452	0.237339601	0.431797761	-0.159814357	0.605974479	0.136880411	-0.146607762	0.286263309	0.422834223	0.114769359	0.185335517	0.43658001	0.093975882	0.996596763	0.999791394	Bacteria.Firmicutes.Clostridia.Clostridiales.Ruminococcaceae.Ruminococcaceae_UCG_005	CCZ1B
206779	ENSG00000146574	rs142437481	0.041448524	0.018705528	0.547820985	0.856562855	-0.46854529	0.904160266	-0.063186458	0.032310289	0.225234177	0.374884766	0.104580588	0.178046891	0.044292463	0.008793495	0.553239619	0.995819926	Bacteria.Firmicutes.Clostridia.Clostridiales.Lachnospiraceae.Lachnospira	CCZ1B
206780	ENSG00000146574	rs142437481	0.08509024	0.083770906	0.758871384	0.556051928	-0.385244029	0.721403337	0.031914558	-0.112365923	0.220322126	0.410783706	0.103531808	0.189878471	0.106503817	0.045633902	0.968249443	0.907101516	Bacteria.Proteobacteria.Gammaproteobacteria.Pseudomonadales.Pseudomonadaceae.Pseudomonas	CCZ1B
206781	ENSG00000146574	rs142437481	0.056931199	0.022258955	0.727540331	0.915940129	-0.405624436	0.856245249	0.035151737	0.019750523	0.209267629	0.365614649	0.100460454	0.186395374	0.058394582	0.012047168	0.995339941	0.956135677	Bacteria.Proteobacteria.Deltaproteobacteria.Desulfovibrionales.Desulfovibrionaceae.Bilophila	CCZ1B
206782	ENSG00000146574	rs142437481	0.023533136	0.017406977	0.182909011	0.323490695	-0.712295607	1.211672574	-0.124436767	0.148549536	0.307119288	0.496510455	0.092434456	0.149316131	0.068196767	0.02092047	0.86527713	0.998607976	Bacteria.Firmicutes.Clostridia.Clostridiales.Lachnospiraceae.Tyzzerella_4	CCZ1B
206783	ENSG00000146574	rs142437481	0.061570545	0.026682447	0.440698106	0.518817872	-0.3985349	0.831371827	-0.082170694	0.132265958	0.209506943	0.366624149	0.105921418	0.203893972	0.052611758	0.014056898	0.712361737	0.971870136	Bacteria.Firmicutes.Clostridia.Clostridiales.Lachnospiraceae.Dorea	CCZ1B
206784	ENSG00000146574	rs142437481	0.03906731	0.062078541	0.266937458	0.646933145	-0.680890146	1.028032561	-0.13335206	0.088198098	0.32330319	0.541512911	0.119090049	0.191666058	0.112010443	0.071812977	0.997329664	0.92426646	Bacteria.Firmicutes.Negativicutes.Selenomonadales.Veillonellaceae.Megasphaera	CCZ1B
206785	ENSG00000146574	rs142437481	0.049056675	0.019445316	0.471221036	0.584384123	-0.506633386	0.94571189	-0.063092733	0.076129019	0.252599626	0.394645325	0.087057374	0.138482745	0.079644113	0.019361805	0.982114128	0.998439902	Bacteria.Verrucomicrobia.Verrucomicrobiae.Verrucomicrobiales.Verrucomicrobiaceae.Akkermansia	CCZ1B
206786	ENSG00000146574	rs142437481	0.073383163	0.177351751	0.517871831	0.861113706	-0.520889495	0.719540084	0.089968053	0.042047644	0.28622283	0.527620164	0.138375528	0.239380894	0.138484787	0.147927617	0.881488231	0.875037835	Bacteria.Firmicutes.Erysipelotrichia.Erysipelotrichales.Erysipelotrichaceae	CCZ1B
206787	ENSG00000146574	rs142437481	0.120718957	0.038845349	0.938998534	0.813703055	-0.387176084	0.881730901	0.012056766	0.067461742	0.246236446	0.418176345	0.156937494	0.285117295	0.132829372	0.02344089	0.999672451	0.998587032	Bacteria.Firmicutes.Clostridia.Clostridiales.Ruminococcaceae.Butyricicoccus	CCZ1B
206788	ENSG00000146574	rs142437481	0.078913283	0.012185906	0.906326069	0.341145868	-0.410466622	1.144058582	0.009646892	0.164898756	0.229942318	0.443633753	0.081660828	0.171960647	0.076146233	0.009180697	0.956366032	0.966245262	Bacteria.Firmicutes.Clostridia.Clostridiales.Lachnospiraceae.Tyzzerella	CCZ1B
206789	ENSG00000146574	rs142437481	0.038365466	0.071406219	0.228189037	0.439536472	-0.736343058	1.235815178	-0.166387253	0.19320035	0.348333566	0.674261121	0.136774051	0.248408407	0.146739589	0.090348293	0.997947728	0.9977362	Bacteria.Actinobacteria.Actinobacteria.Micrococcales	CCZ1B
206790	ENSG00000146574	rs142437481	0.083243356	0.036391279	0.604154438	0.535454495	-0.507496579	1.045378724	-0.058542159	0.117957664	0.288475551	0.489248732	0.112370341	0.189333555	0.145841488	0.041884643	0.860407694	0.992480232	Bacteria.Firmicutes.Clostridia.Clostridiales.Ruminococcaceae.Ruminococcus_2	CCZ1B
206791	ENSG00000146574	rs142437481	0.238487173	0.177444613	0.735222619	0.456095177	-0.35457614	0.645572472	0.038245341	-0.146435961	0.298035275	0.47348451	0.112605507	0.195306413	0.253604443	0.126033603	0.752731793	0.980130961	Bacteria.Firmicutes.Clostridia.Clostridiales.Ruminococcaceae.Ruminococcus_1	CCZ1B
206792	ENSG00000146574	rs142437481	0.403944891	0.118815812	0.288473112	0.644594788	-0.223945753	0.735444972	0.0948698	-0.069139726	0.266577766	0.465284459	0.088644167	0.149187028	0.342271532	0.089328861	0.800389298	0.963478214	Bacteria.Bacteroidetes.Bacteroidia.Bacteroidales.Prevotellaceae.Prevotella_9	CCZ1B
206793	ENSG00000146574	rs142437481	0.061390646	0.023185539	0.99295788	0.637807025	-0.422967834	0.934273216	-0.000725325	0.068958696	0.222192967	0.401777523	0.081864009	0.145794091	0.059076131	0.013120339	0.92825287	0.887301988	Bacteria.Proteobacteria.Betaproteobacteria.Burkholderiales.Alcaligenaceae.Parasutterella	CCZ1B
206794	ENSG00000146574	rs142437481	0.116041093	0.052717536	0.235468213	0.377130908	-0.342019722	0.755426302	-0.165527015	0.218505001	0.214719147	0.382826432	0.138229447	0.245709445	0.083366766	0.023322324	0.663036029	0.9138367	Bacteria.Actinobacteria.Actinobacteria	CCZ1B
206795	ENSG00000146574	rs142437481	0.045576777	0.061239512	0.432101145	0.716469632	-0.500206589	0.902594294	0.080331624	-0.068131292	0.245385467	0.473865898	0.101619197	0.186780423	0.08976121	0.046757337	0.896362991	0.997216401	Bacteria.Firmicutes.Clostridia.Clostridiales.Ruminococcaceae.Subdoligranulum	CCZ1B
206796	ENSG00000146574	rs142437481	0.736693228	0.754482633	0.316172035	0.532943862	0.22118441	0.292597622	-0.154589217	0.132476298	0.655013832	0.931667022	0.153036853	0.211331709	0.835450682	0.651415578	0.999330493	0.996754281	Bacteria.Proteobacteria	CCZ1B
206797	ENSG00000146574	rs142437481	0.068228971	0.012114993	0.653750246	0.273744789	-0.466306412	1.10398387	-0.074358112	0.290467712	0.251468535	0.427724573	0.165006377	0.263149858	0.106370099	0.012539569	0.999739884	0.870820978	Bacteria.Actinobacteria.Coriobacteriia.Coriobacteriales.Coriobacteriaceae	CCZ1B
206798	ENSG00000146574	rs142437481	0.666889997	0.402125082	0.178488019	0.313069796	-0.12656131	0.451624551	0.210856453	-0.283750054	0.292702541	0.535511985	0.15502687	0.279091655	0.466004582	0.199029055	0.998820086	0.961415255	Bacteria.Firmicutes.Clostridia.Clostridiales.Family_XIII	CCZ1B
206799	ENSG00000146574	rs142437481	0.465625123	0.448540038	0.071284576	0.044728383	-0.175939735	0.332340947	0.197264161	-0.409685996	0.239719822	0.435876405	0.107579969	0.200162319	0.268784459	0.173765575	0.74426499	0.734340651	Bacteria.Firmicutes.Clostridia.Clostridiales.Ruminococcaceae.Ruminococcaceae_UCG_003	CCZ1B
206800	ENSG00000146574	rs142437481	0.052761373	0.025835793	0.53239475	0.193433979	-0.412819544	0.822180643	0.048064814	-0.177222076	0.209243913	0.360452309	0.076572006	0.134862759	0.051586852	0.013082823	0.76479118	0.985377765	Bacteria.Proteobacteria.Betaproteobacteria.Burkholderiales.Alcaligenaceae.Sutterella	CCZ1B
206801	ENSG00000146574	rs142437481	0.114140982	0.080285517	0.565715116	0.708871447	-0.566875332	1.017596707	-0.073695484	0.072041726	0.35399066	0.572723305	0.127650168	0.192104455	0.176083195	0.06629577	0.853143354	0.995071635	Bacteria.Firmicutes.Erysipelotrichia.Erysipelotrichales.Erysipelotrichaceae.Clostridium_innocuum_group	CCZ1B
206802	ENSG00000146574	rs142437481	0.369954404	0.716109247	0.599067734	0.214754789	-0.273311889	0.217414698	-0.052790019	0.239241117	0.302730919	0.595245931	0.099918137	0.190960033	0.423421999	0.332551336	0.9994853	0.999502343	Bacteria.Firmicutes.Clostridia.Clostridiales.Lachnospiraceae.Ruminococcus_gnavus_group	CCZ1B
206803	ENSG00000146574	rs142437481	0.026041341	0.016644099	0.066104442	0.057997781	-0.475929351	0.891830373	-0.1413786	0.263403453	0.208951886	0.362820545	0.075636826	0.136492549	0.032660981	0.008923765	0.51563487	0.769035268	Bacteria.Firmicutes.Negativicutes.Selenomonadales.Veillonellaceae.Dialister	CCZ1B
206804	ENSG00000146574	rs142437481	0.212547386	0.512866015	0.392859164	0.884240647	-1.236824771	1.075587106	0.143322802	-0.040624756	0.982417693	1.634646986	0.166622271	0.277930748	0.997454612	0.851115511	0.997650199	0.999159905	Bacteria.Firmicutes.Clostridia.Clostridiales	CCZ1B
206805	ENSG00000146574	rs142437481	0.196305725	0.158250766	0.951256317	0.841212366	-0.421363963	0.757841669	-0.007452406	-0.037826762	0.322746714	0.530923839	0.121442653	0.188056048	0.270640831	0.1454727	0.999878354	0.998275086	Bacteria.Bacteroidetes.Bacteroidia.Bacteroidales.Porphyromonadaceae.Barnesiella	CCZ1B
206806	ENSG00000146574	rs142437481	0.043657978	0.010256778	0.273878185	0.171570148	-0.641499603	1.294933532	-0.150255941	0.310497617	0.311792314	0.489746348	0.136162903	0.22460208	0.150356694	0.023605295	0.99991226	0.982046009	Bacteria.Actinobacteria.Coriobacteriia.Coriobacteriales.Coriobacteriaceae.Collinsella	CCZ1B
206807	ENSG00000146574	rs142437481	0.498869321	0.292148313	0.018450975	0.005721662	-0.158029331	0.401485024	0.24797045	-0.485432207	0.232368944	0.378032499	0.102582123	0.169849636	0.360493331	0.139748106	0.310150335	0.547895386	Bacteria.Firmicutes.Clostridia.Clostridiales.Christensenellaceae	CCZ1B
206808	ENSG00000146574	rs142437481	0.037465349	0.046051609	0.380467438	0.616700904	-0.513908258	0.935968367	0.10620253	-0.113323252	0.241933944	0.460194041	0.120268838	0.22531808	0.081167678	0.044275418	0.89749298	0.927561557	Bacteria.Firmicutes.Clostridia.Clostridiales.Lachnospiraceae.Blautia	CCZ1B
206809	ENSG00000146574	rs142437481	0.043675899	0.046668199	0.423712366	0.632888378	-0.498378837	0.955624695	-0.097932231	0.116175295	0.242251667	0.471227478	0.121643823	0.242067247	0.065670341	0.029456303	0.945687051	0.866774619	Bacteria.Firmicutes.Bacilli.Lactobacillales.Carnobacteriaceae.Granulicatella	CCZ1B
206810	ENSG00000146574	rs142437481	0.381024802	0.181405686	0.448934099	0.523490448	-0.255205446	0.631871335	-0.100435335	0.15482697	0.289347303	0.467734768	0.131839321	0.241372947	0.336386978	0.099190881	0.975513775	0.974482164	Bacteria.Firmicutes.Bacilli.Lactobacillales	CCZ1B
206811	ENSG00000146574	rs142437481	0.1352736	0.130153403	0.678245547	0.722746985	-0.518662554	1.034859698	-0.049602137	0.079695582	0.342935031	0.6750989	0.119025712	0.22365625	0.274788087	0.132847295	0.997594253	0.968948848	Bacteria.Firmicutes.Erysipelotrichia.Erysipelotrichales.Erysipelotrichaceae.Faecalitalea	CCZ1B
206812	ENSG00000146574	rs142437481	0.059494095	0.024600148	0.461044759	0.50650185	-0.401556637	0.841208656	0.09767204	-0.160278384	0.209352087	0.365562876	0.131717423	0.239939499	0.053355667	0.011343375	0.999276643	0.988728768	Bacteria.Firmicutes.Clostridia.Clostridiales.Ruminococcaceae.Ruminiclostridium_5	CCZ1B
206813	ENSG00000146574	rs142437481	0.053533979	0.025581086	0.747564127	0.67394978	-0.420946812	0.896044371	-0.025400371	0.065635943	0.21407777	0.392132574	0.078584727	0.155298338	0.051248798	0.012807007	0.906689729	0.91650948	Bacteria.Fusobacteria.Fusobacteriia.Fusobacteriales.Fusobacteriaceae.Fusobacterium	CCZ1B
206814	ENSG00000146574	rs142437481	0.045614874	0.018588641	0.434582429	0.404900748	-0.462928079	0.908408688	-0.095713722	0.174750987	0.227139076	0.376256998	0.121735612	0.20844375	0.052620161	0.010875347	0.93548582	0.99223971	Bacteria.Actinobacteria.Actinobacteria.Bifidobacteriales.Bifidobacteriaceae	CCZ1B
206815	ENSG00000146574	rs142437481	0.07417791	0.181968594	0.520523602	0.851745199	-0.519624781	0.712934493	0.089328383	0.044837313	0.286335271	0.528430758	0.13826925	0.238956865	0.140109113	0.152757007	0.892946994	0.8733271	Bacteria.Firmicutes.Erysipelotrichia.Erysipelotrichales	CCZ1B
206816	ENSG00000146574	rs142437481	0.762738101	0.446656986	0.307778061	0.433941938	-0.108454454	0.464121161	0.167888962	-0.20549441	0.357749685	0.606180638	0.163322201	0.26099687	0.57197805	0.256377751	0.99792254	0.986607256	Bacteria.Firmicutes.Clostridia.Clostridiales.Family_XIII.Family_XIII_AD3011_group	CCZ1B
206817	ENSG00000146574	rs142437481	0.052803767	0.023934734	0.6738765	0.611686105	-0.421335817	0.899572364	-0.03312066	0.079580376	0.213599861	0.389026865	0.078346636	0.155999205	0.049821261	0.012425598	0.892291918	0.909375003	Bacteria.Fusobacteria.Fusobacteriia.Fusobacteriales	CCZ1B
206818	ENSG00000146574	rs142437481	0.037640467	0.036033768	0.264066225	0.622324609	-0.758093301	1.125208303	-0.166607793	0.115262161	0.357228257	0.525566028	0.147889391	0.232889925	0.163757126	0.060170568	0.948905015	0.966332496	Bacteria.Firmicutes.Clostridia.Clostridiales.Ruminococcaceae.Ruminococcaceae_NK4A214_group	CCZ1B
206819	ENSG00000146574	rs142437481	0.097090261	0.037404069	0.822554737	0.651536684	-0.438490564	0.941514754	-0.021925897	0.083310173	0.260475282	0.443091976	0.097375579	0.183613024	0.107236578	0.021495778	0.964813692	0.979585985	Bacteria.Firmicutes.Erysipelotrichia.Erysipelotrichales.Erysipelotrichaceae.Erysipelatoclostridium	CCZ1B
206820	ENSG00000146574	rs142437481	0.295359697	0.455806357	0.455802854	0.280451669	-0.275698398	0.406576794	0.062324886	-0.185109911	0.261341135	0.541915696	0.08307058	0.170080238	0.321079982	0.248399512	0.981446852	0.925873833	Bacteria.Proteobacteria.Gammaproteobacteria.Enterobacteriales.Enterobacteriaceae.Citrobacter	CCZ1B
206821	ENSG00000146574	rs142437481	0.925135546	0.411921279	0.156725301	0.43657558	0.034849807	0.467823732	-0.146484714	0.116739358	0.369437431	0.566488958	0.102241213	0.149126673	0.659165367	0.239555752	0.996566686	0.997858307	Bacteria.Proteobacteria.Gammaproteobacteria	CCZ1B
206822	ENSG00000146574	rs142437481	0.32443405	0.069278319	0.094531905	0.56943632	-0.231699322	0.77212158	0.158682386	-0.08712109	0.233352964	0.418008233	0.09352245	0.152365504	0.191696634	0.039762512	0.53834495	0.990268195	Bacteria.Firmicutes.Negativicutes.Selenomonadales.Acidaminococcaceae.Phascolarctobacterium	CCZ1B
206823	ENSG00000146574	rs142437481	0.250040005	0.083874738	0.300595211	0.483330662	-0.277423775	0.685241256	-0.112908169	0.143620343	0.239029944	0.390326173	0.108204332	0.203717617	0.130833588	0.036579231	0.915215198	0.989428248	Bacteria.Proteobacteria.Gammaproteobacteria.Pasteurellales.Pasteurellaceae.Haemophilus	CCZ1B
206824	ENSG00000146574	rs142437481	0.417725637	0.451224318	0.855525398	0.606752214	-0.339793089	0.529765238	-0.027931286	0.129537734	0.416633504	0.698951185	0.152798552	0.250445757	0.569761397	0.394862587	0.939658852	0.907615979	Bacteria.Firmicutes.Negativicutes.Selenomonadales	CCZ1B
206825	ENSG00000146574	rs142437481	0.315781635	0.806525821	0.661281498	0.656795042	-0.717808116	0.325116268	0.055077827	0.108262123	0.710022493	1.322087998	0.125131394	0.24252498	0.919593891	0.699544632	0.997675757	0.944715108	Bacteria.Bacteroidetes	CCZ1B
206826	ENSG00000146574	rs142437481	0.218459693	0.256521265	0.441260537	0.211174244	-0.299733154	0.505563224	-0.079502502	0.211186574	0.241204054	0.441646433	0.102608824	0.167237396	0.220021909	0.132111436	0.521238603	0.905166544	Bacteria.Firmicutes.Clostridia.Clostridiales.Lachnospiraceae.Anaerostipes	CCZ1B
206827	ENSG00000146574	rs142437481	0.087008553	0.025185706	0.135388679	0.406398417	-0.360438731	0.822054176	0.147203144	-0.149665137	0.207428852	0.358745607	0.097358571	0.17909462	0.072578679	0.013318187	0.890867366	0.927737582	Bacteria.Firmicutes.Clostridia.Clostridiales.Ruminococcaceae.Ruminococcaceae_UCG_002	CCZ1B
206828	ENSG00000146574	rs142437481	0.068397961	0.490438426	0.368286431	0.574432859	-0.760648638	0.507367297	0.099349348	0.115818038	0.410458297	0.731556069	0.10965811	0.205210111	0.391435414	0.41258839	0.998803525	0.997226571	Bacteria.Firmicutes.Clostridia.Clostridiales.Lachnospiraceae.Eubacterium_rectale_group	CCZ1B
206829	ENSG00000146574	rs142437481	0.063281223	0.069317851	0.894537331	0.447897	-0.400773178	0.711251746	0.014237682	-0.150679052	0.212101194	0.385110843	0.106981878	0.197339648	0.05759934	0.023797888	0.990263512	0.935449612	Bacteria.Proteobacteria.Gammaproteobacteria.Pseudomonadales	CCZ1B
206830	ENSG00000146574	rs142437481	0.284507611	0.176535034	0.193581312	0.197604537	-0.254677196	0.574926431	-0.197533081	0.331119885	0.235997206	0.42077298	0.150369438	0.254369807	0.196131886	0.071379444	0.696445522	0.887243776	Bacteria.Actinobacteria	CCZ1B
206831	ENSG00000146574	rs142437481	0.042249488	0.04448817	0.45638286	0.951498072	-0.449498857	0.814084437	0.067011223	-0.011027258	0.216952799	0.397279424	0.089432403	0.180594433	0.057664289	0.027269472	0.723207746	0.878904466	Bacteria.Firmicutes.Clostridia.Clostridiales.Lachnospiraceae.Roseburia	CCZ1B
206832	ENSG00000146574	rs142437481	0.077419999	0.046109838	0.810404651	0.943426122	-0.433256784	0.859872515	0.022234806	-0.011782731	0.241466421	0.422896086	0.092305743	0.165396728	0.085576533	0.029865578	0.82190917	0.935950426	Bacteria.Proteobacteria.Betaproteobacteria.Burkholderiales.Alcaligenaceae	CCZ1B
206833	ENSG00000146574	rs142437481	0.75662922	0.208376535	0.12375635	0.201988786	-0.090664582	0.532024878	0.181747553	-0.227234867	0.291319779	0.41869759	0.116549231	0.176296467	0.538061797	0.127195265	0.999985325	0.999758873	Bacteria.Firmicutes.Clostridia.Clostridiales.Ruminococcaceae.Ruminococcaceae_UCG_014	CCZ1B
206834	ENSG00000146574	rs142437481	0.125768307	0.216031979	0.500987939	0.894432892	-0.640647173	0.925053039	0.06254596	-0.021895437	0.413066429	0.74045131	0.092425844	0.164358475	0.304856807	0.240942069	0.960907055	0.93669944	Bacteria.Firmicutes.Clostridia.Clostridiales.Ruminococcaceae.Faecalibacterium	CCZ1B
206835	ENSG00000146574	rs142437481	0.086151051	0.024462409	0.868856236	0.531973836	-0.388364924	0.885571966	-0.016538851	-0.125221522	0.222878377	0.384457024	0.099772748	0.199284999	0.091660536	0.012855261	0.982862011	0.968905896	Bacteria.Firmicutes.Negativicutes.Selenomonadales.Veillonellaceae.Veillonella	CCZ1B
206836	ENSG00000146574	rs142437481	0.088552629	0.062429923	0.69828067	0.823996493	-0.473797436	0.918622585	0.038426829	-0.041215279	0.274026518	0.484549622	0.098691622	0.18456736	0.123173476	0.040009536	0.723991141	0.970948823	Bacteria.Firmicutes.Clostridia.Clostridiales.Lachnospiraceae.Lachnoclostridium	CCZ1B
206837	ENSG00000146574	rs142437481	0.091557966	0.141164595	0.713142507	0.353320142	-0.374602166	0.60414246	-0.037647794	-0.172985269	0.218736363	0.405572223	0.101957816	0.185038508	0.086930123	0.045282262	0.694733018	0.829477049	Bacteria.Firmicutes.Clostridia.Clostridiales.Peptostreptococcaceae	CCZ1B
206838	ENSG00000146574	rs142437481	0.084082327	0.048786798	0.786423504	0.856137468	-0.474933521	0.860577693	-0.032693259	-0.040267495	0.270716545	0.428543277	0.120160812	0.221231836	0.106565121	0.030432881	0.855631344	0.983121182	Bacteria.Firmicutes.Clostridia.Clostridiales.Lachnospiraceae.Eubacterium_eligens_group	CCZ1B
206839	ENSG00000146574	rs142437481	0.053250078	0.024856145	0.727151892	0.958712672	-0.413909981	0.841112535	0.035791829	0.010094251	0.210241435	0.366197426	0.10213797	0.19423551	0.05137688	0.01154565	0.998525812	0.998516628	Bacteria.Proteobacteria.Deltaproteobacteria.Desulfovibrionales.Desulfovibrionaceae	CCZ1B
206840	ENSG00000146574	rs142437481	0.335216881	0.130580904	0.471277036	0.643604416	-0.269719962	0.683967976	-0.097115543	0.114690099	0.277815451	0.44669722	0.134020128	0.246733948	0.305176782	0.069887621	0.988415778	0.988614165	Bacteria.Firmicutes.Bacilli.Lactobacillales.Streptococcaceae	CCZ1B
206841	ENSG00000146574	rs142437481	0.065663796	0.0231103	0.976514072	0.791928874	-0.397601078	0.853976046	0.002940997	0.042052069	0.212359054	0.367037247	0.099515901	0.158750188	0.059707529	0.01272537	0.99935717	0.960853802	Bacteria.Firmicutes.Erysipelotrichia.Erysipelotrichales.Erysipelotrichaceae.Erysipelotrichaceae_UCG_003	CCZ1B
206842	ENSG00000146574	rs142437481	0.728831035	0.401066084	0.258526358	0.306744202	-0.115552738	0.434980102	-0.162235668	0.248006796	0.331877574	0.514610657	0.142329093	0.240741493	0.508581465	0.213169109	0.946595775	0.933837527	Bacteria.Firmicutes.Bacilli	CCZ1B
206843	ENSG00000146574	rs142437481	0.042151372	0.047530887	0.398771318	0.632335435	-0.500948019	0.951286077	-0.104017636	0.116265863	0.241666053	0.470981907	0.122458802	0.241861882	0.066776531	0.028936988	0.991744893	0.887089199	Bacteria.Firmicutes.Bacilli.Lactobacillales.Carnobacteriaceae	CCZ1B
206844	ENSG00000146574	rs142437481	0.08231618	0.020633292	0.43161557	0.211893281	-0.625841179	1.453978566	-0.128682009	0.369390323	0.35464946	0.612827326	0.162609866	0.292984456	0.176883996	0.029212408	0.822813308	0.942166966	Bacteria.Firmicutes.Clostridia.Clostridiales.Lachnospiraceae.Lachnospiraceae_ND3007_group	CCZ1B
206845	ENSG00000146574	rs142437481	0.91190613	0.896724852	0.166461932	0.064326124	-0.036597577	-0.078701133	0.207937459	-0.512719995	0.329511511	0.603960411	0.148595615	0.272446016	0.557463309	0.430781965	0.722632096	0.765936247	Bacteria.Firmicutes.Clostridia.Clostridiales.Ruminococcaceae.Ruminiclostridium_9	CCZ1B
206846	ENSG00000146574	rs142437481	0.025638037	0.040238263	0.172184737	0.402946539	-0.748004503	1.218565267	-0.171781437	0.179800698	0.327477795	0.5821549	0.12444097	0.213572534	0.07711121	0.04471929	0.690565859	0.996502544	Bacteria.Firmicutes.Clostridia.Clostridiales.Family_XI	CCZ1B
206847	ENSG00000146574	rs142437481	0.049256935	0.124988932	0.346651929	0.674159203	-0.465104044	0.683541426	-0.088647132	-0.077358214	0.232104883	0.439798406	0.09351182	0.183158893	0.062739138	0.037986326	0.495565397	0.97810166	Bacteria.Firmicutes.Clostridia.Clostridiales.Peptostreptococcaceae.Intestinibacter	CCZ1B
206848	ENSG00000146574	rs142437481	0.313829889	0.120920275	0.500579359	0.655436066	-0.280521907	0.695357695	-0.091533714	0.110170312	0.276353659	0.442478107	0.135132384	0.245757835	0.277488729	0.065173401	0.976314705	0.989769364	Bacteria.Firmicutes.Bacilli.Lactobacillales.Streptococcaceae.Streptococcus	CCZ1B
206849	ENSG00000146574	rs142437481	0.364237305	0.065813761	0.028558237	0.168646868	-0.20136019	0.695879106	-0.165648275	0.147487368	0.220372388	0.371881491	0.073970173	0.10594845	0.23928396	0.033107009	0.999492402	0.999741582	Bacteria.Proteobacteria.Gammaproteobacteria.Enterobacteriales.Enterobacteriaceae.Escherichia_Shigella	CCZ1B
206850	ENSG00000146574	rs142437481	0.032368363	0.023472438	0.340886592	0.34075038	-0.524148557	1.091998206	-0.107891115	0.182807868	0.239696521	0.470621109	0.112450789	0.190479539	0.054458617	0.019268404	0.979221309	0.998719086	Bacteria.Firmicutes.Bacilli.Bacillales.Family_XI.Gemella	CCZ1B
206851	ENSG00000146574	rs142437481	0.286259102	0.725482045	0.548571784	0.80190491	-0.913318081	0.501610718	0.09864797	0.069501604	0.849438322	1.422351029	0.163580875	0.275897802	0.954184916	0.7711323	0.999826541	0.999832315	Bacteria.Firmicutes.Clostridia.Clostridiales.Lachnospiraceae	CCZ1B
206852	ENSG00000146574	rs142437481	0.445168127	0.272970333	0.321333769	0.465921136	-0.21649044	0.582586909	-0.109311688	0.148463791	0.281826247	0.526936519	0.109383408	0.202418391	0.397736086	0.149762436	0.761472878	0.902660525	Bacteria.Firmicutes.Negativicutes.Selenomonadales.Veillonellaceae	CCZ1B
206853	ENSG00000146574	rs142437481	0.270075965	0.235132253	0.264504119	0.585990314	-0.277141574	0.717512527	0.103003847	-0.112070879	0.249144963	0.598750868	0.091516023	0.204739443	0.234704706	0.1500589	0.578066904	0.903014886	Bacteria.Firmicutes.Clostridia.Clostridiales.Lachnospiraceae.Lachnospiraceae_UCG_010	CCZ1B
206854	ENSG00000146574	rs142437481	0.203564593	0.123722984	0.700281154	0.693212324	-0.544637326	1.082020685	-0.06501327	0.123267515	0.42404374	0.693804501	0.168146733	0.311078681	0.35177071	0.134017191	0.992565229	0.90509952	Bacteria.Firmicutes.Clostridia.Clostridiales.Ruminococcaceae.Ruminococcaceae_UCG_013	CCZ1B
206855	ENSG00000146574	rs142437481	0.067637062	0.223212806	0.495997365	0.860609968	-0.540766463	0.72239005	0.085446594	0.046170197	0.290980419	0.587414807	0.124802875	0.261891039	0.146720181	0.157385104	0.99759175	0.986746924	Bacteria.Firmicutes.Clostridia.Clostridiales.Lachnospiraceae.Lachnospiraceae_UCG_008	CCZ1B
206856	ENSG00000146574	rs142437481	0.014925514	0.02206755	0.105266182	0.204705858	-0.84351447	1.485826078	-0.228937897	0.329743978	0.337312717	0.633496812	0.139363436	0.257388665	0.092032827	0.047454025	0.998891856	0.999590371	Bacteria.Firmicutes.Bacilli.Bacillales.Staphylococcaceae.Staphylococcus	CCZ1B
206857	ENSG00000146574	rs142437481	0.280263224	0.195620443	0.566353709	0.616418701	-0.301066052	0.674625001	0.066901722	-0.098773751	0.276512184	0.515932235	0.11607367	0.196232147	0.246518416	0.117585282	0.774152183	0.934985559	Bacteria.Bacteroidetes.Bacteroidia.Bacteroidales.Porphyromonadaceae.Odoribacter	CCZ1B
206858	ENSG00000146574	rs142437481	0.131242748	0.593276235	0.351780055	0.915002749	-0.937000153	0.656908403	0.119946596	0.026737652	0.61302295	1.223874234	0.127891739	0.249542824	0.766325634	0.702236061	0.999135888	0.99931625	Bacteria.Firmicutes.Clostridia.Clostridiales.Ruminococcaceae	CCZ1B
206859	ENSG00000146574	rs142437481	0.023086493	0.01207244	0.060121024	0.091895251	-0.489432488	1.024319592	-0.259149062	0.370030281	0.210319179	0.396653436	0.135448892	0.216296366	0.03252747	0.007633168	0.88760533	0.997132292	Bacteria.Firmicutes.Bacilli.Bacillales	CCZ1B
206860	ENSG00000146574	rs142437481	0.393353545	0.21274521	0.814936854	0.769634922	-0.33488269	0.718651557	0.033973551	-0.06851748	0.389732636	0.571079382	0.144559836	0.232990389	0.425666616	0.174325311	0.963669821	0.997513341	Bacteria.Firmicutes.Clostridia.Clostridiales.Lachnospiraceae.Eubacterium_xylanophilum_group	CCZ1B
206861	ENSG00000146574	rs142437481	0.044506797	0.018961876	0.442734338	0.599513771	-0.514775578	0.949214348	-0.067199558	0.073041727	0.251237084	0.394452226	0.087011961	0.13841882	0.077565916	0.018515875	0.959597159	0.99789802	Bacteria.Verrucomicrobia	CCZ1B
206862	ENSG00000146574	rs142437481	0.131261293	0.074766235	0.99970753	0.999871689	-0.405339048	0.842519425	3.83E-05	2.94E-05	0.265201987	0.465230175	0.104183714	0.182273871	0.139606191	0.046890192	0.821880556	0.999871689	Bacteria.Proteobacteria.Betaproteobacteria.Burkholderiales	CCZ1B
206863	ENSG00000146574	rs142437481	0.02874114	0.124358397	0.24351622	0.648390286	-0.559414257	0.712673609	-0.090757078	-0.068259328	0.250103978	0.457761851	0.077113549	0.148997034	0.066177986	0.067040049	0.952805104	0.99999132	Bacteria.Firmicutes.Clostridia.Clostridiales.Clostridiaceae_1	CCZ1B
206864	ENSG00000146574	rs142437481	0.163055955	0.088608264	0.962139469	0.954893912	-0.396500813	0.825195144	-0.005040616	0.010338908	0.281036034	0.477346862	0.105779079	0.18208425	0.182094422	0.057208796	0.844609648	0.996359602	Bacteria.Proteobacteria.Betaproteobacteria	CCZ1B
206865	ENSG00000146574	rs142437481	0.043835341	0.017890112	0.410922741	0.393421029	-0.468137024	0.914889463	-0.099305776	0.178472864	0.22772951	0.376568776	0.11999183	0.20773447	0.053377916	0.009731549	0.861324038	0.98064907	Bacteria.Actinobacteria.Actinobacteria.Bifidobacteriales.Bifidobacteriaceae.Bifidobacterium	CCZ1B
206866	ENSG00000146574	rs142437481	0.459438332	0.755277315	0.950170461	0.501641524	-0.463730772	0.302943938	0.007122012	0.124008764	0.623127713	0.967849742	0.113526282	0.18353214	0.856494616	0.687133011	0.999973618	0.989705988	Bacteria.Bacteroidetes.Bacteroidia.Bacteroidales.Bacteroidaceae.Bacteroides	CCZ1B
206867	ENSG00000146574	rs142437481	0.067787486	0.013578517	0.647122568	0.305438603	-0.462426355	1.064748073	-0.07734711	0.2755975	0.24896631	0.419633786	0.1681824	0.266796919	0.104684711	0.013154611	0.999005033	0.909856934	Bacteria.Actinobacteria.Coriobacteriia.Coriobacteriales	CCZ1B
206868	ENSG00000146574	rs142437481	0.259347659	0.086389606	0.301492243	0.470477823	-0.274339501	0.682636933	-0.112479547	0.146333996	0.24109711	0.392062163	0.107995453	0.201576987	0.127268465	0.03754725	0.905635856	0.987424055	Bacteria.Proteobacteria.Gammaproteobacteria.Pasteurellales.Pasteurellaceae	CCZ1B
206869	ENSG00000146574	rs142437481	0.165183421	0.050491413	0.286832687	0.756721795	-0.322210109	0.821934173	0.104741767	-0.048276953	0.229551992	0.412463515	0.097532908	0.155182557	0.13647498	0.026014313	0.868019549	0.988053787	Bacteria.Firmicutes.Negativicutes.Selenomonadales.Acidaminococcaceae	CCZ1B
206870	ENSG00000146574	rs142437481	0.04459014	0.016316912	0.263935993	0.227535039	-0.427428746	0.917924467	0.103483972	-0.184428908	0.208691498	0.372254631	0.091832251	0.151389229	0.041686721	0.008648463	0.957702184	0.863647932	Bacteria.Bacteroidetes.Bacteroidia.Bacteroidales.Rikenellaceae	CCZ1B
206871	ENSG00000146574	rs142437481	0.055585398	0.03480028	0.862799857	0.302885626	-0.424216506	0.796420971	0.018632044	-0.215085021	0.217632817	0.369418895	0.107391073	0.207111451	0.063621186	0.017683855	0.998043854	0.976485909	Bacteria.Firmicutes.Clostridia.Clostridiales.Ruminococcaceaencultured	CCZ1B
206872	ENSG00000146574	rs142437481	0.028619457	0.155768682	0.244453081	0.61069998	-0.561525678	0.672653497	-0.090817464	-0.078675881	0.250849223	0.468388261	0.077319934	0.153799219	0.071838676	0.091136582	0.99714486	0.996602117	Bacteria.Firmicutes.Clostridia.Clostridiales.Clostridiaceae_1.Clostridium_sensu_stricto_1	CCZ1B
206873	ENSG00000146574	rs142437481	0.051797638	0.024248366	0.69382246	0.991787242	-0.417711982	0.845946539	0.041515944	0.002037295	0.210833605	0.366680945	0.104990106	0.197163667	0.050542021	0.011998516	0.997604342	0.998585525	Bacteria.Proteobacteria.Deltaproteobacteria	CCZ1B
206874	ENSG00000146574	rs142437481	0.04903813	0.021097671	0.251519831	0.397948135	-0.419685829	0.877787835	0.101627851	-0.134787137	0.20923125	0.371376158	0.087839842	0.158405191	0.050641491	0.009340079	0.667007869	0.903004347	Bacteria.Firmicutes.Clostridia.Clostridiales.Lachnospiraceae.Lachnospiraceae_NK4A136_group	CCZ1B
206875	ENSG00000146574	rs142437481	0.023772711	0.030779984	0.190142783	0.281213426	-0.676012925	1.332998282	-0.129240962	0.213993569	0.29199622	0.603719195	0.097614567	0.196933156	0.078111726	0.033905807	0.999858829	0.929555963	Bacteria.Proteobacteria.Betaproteobacteria.Neisseriales.Neisseriaceae.Eikenella	CCZ1B
206876	ENSG00000146574	rs142437481	0.042242796	0.037952146	0.379031777	0.704959092	-0.450110266	0.852394392	0.09017167	-0.069308492	0.217240612	0.402340503	0.101805697	0.182244571	0.048427026	0.020046069	0.999694213	0.908466096	Bacteria.Firmicutes.Clostridia.Clostridiales.Lachnospiraceaencultured	CCZ1B
206877	ENSG00000146574	rs142437481	0.24743273	0.054266638	0.396416658	0.78778499	-0.287118743	0.785169951	-0.066357518	0.030000174	0.24600985	0.400564718	0.077731005	0.11098797	0.221663165	0.038607384	0.997282517	0.999171204	Bacteria.Proteobacteria.Gammaproteobacteria.Enterobacteriales.Enterobacteriaceae	CCZ1B
206878	ENSG00000146574	rs142437481	0.316010569	0.806824197	0.661691379	0.656523681	-0.717321915	0.324576889	0.055000447	0.108348924	0.709879927	1.321975478	0.125117289	0.242514215	0.919841614	0.702250046	0.997187614	0.941674949	Bacteria.Bacteroidetes.Bacteroidia.Bacteroidales	CCZ1B
206879	ENSG00000146574	rs142437481	0.097972201	0.098790311	0.673851567	0.287368224	-0.345538806	0.624781025	-0.034566245	-0.15489088	0.205812063	0.373061279	0.081759514	0.144392265	0.067915466	0.03934914	0.998277807	0.999325446	Bacteria.Bacteroidetes.Bacteroidia.Bacteroidales.Porphyromonadaceae.Parabacteroides	CCZ1B
206880	ENSG00000146574	rs142437481	0.081070652	0.043474355	0.759244807	0.523408151	-0.379875339	0.777826589	0.03715496	-0.127325798	0.21436898	0.377711426	0.120724904	0.198459576	0.067941068	0.02138625	0.999670759	0.996530704	Bacteria.Firmicutes.Clostridia.Clostridiales.Ruminococcaceae.Flavonifractor	CCZ1B
206881	ENSG00000146574	rs142437481	0.096737337	0.025220535	0.908150438	0.166455096	-0.354877578	0.816300247	0.00973401	-0.187246913	0.210579451	0.356322993	0.084042597	0.133807611	0.082640062	0.011988834	0.999296249	0.97562022	Bacteria.Bacteroidetes.Bacteroidia.Bacteroidales.Porphyromonadaceae	CCZ1B
206882	ENSG00000146574	rs142437481	0.045050469	0.016671732	0.267114701	0.236296045	-0.426557996	0.914294535	0.102907491	-0.181658837	0.208729155	0.372058359	0.091935914	0.151972157	0.042145148	0.008942664	0.954900767	0.848291163	Bacteria.Bacteroidetes.Bacteroidia.Bacteroidales.Rikenellaceae.Alistipes	CCZ1B
206883	ENSG00000146574	rs142437481	0.074111937	0.045135977	0.689922716	0.676058152	-0.388464604	0.795240141	-0.046476152	0.093162514	0.214010429	0.389297563	0.115974613	0.221951892	0.07027213	0.024725957	0.92078388	0.945867177	Bacteria.Firmicutes.Clostridia.Clostridiales.Lachnospiraceae.Fusicatenibacter	CCZ1B
206884	ENSG00000146574	rs142437481	0.077403715	0.032006566	0.685918705	0.932860748	-0.38829915	0.843142718	0.035067033	-0.012858044	0.216398062	0.384737002	0.086326224	0.152034715	0.061486754	0.01710824	0.968802863	0.997181136	Bacteria.Bacteroidetes.Bacteroidia.Bacteroidales.Prevotellaceae	CCZ1B
206885	ENSG00000146574	rs142437481	0.576049241	0.810505138	0.836375479	0.830649247	-0.64315995	0.450935835	0.039316907	0.066884298	1.144413645	1.873030912	0.189605214	0.311479322	0.999435429	0.996251787	0.999968393	0.999515331	Bacteria.Firmicutes	CCZ1B
206886	ENSG00000146676	rs71537749	0.796299026	0.39340036	0.456789873	0.065265807	-0.038275576	0.308038294	-0.04307196	0.242020683	0.147667343	0.358527111	0.057535552	0.129067575	0.477228862	0.211467475	0.83555609	0.899596613	Bacteria.Firmicutes.Clostridia.Clostridiales.Ruminococcaceae.Ruminococcus_2	PURB
206887	ENSG00000146676	rs71537749	0.087325502	0.47008654	0.068536309	0.798859236	0.350242491	-0.325735316	0.140750517	-0.043787466	0.201767893	0.448307704	0.075990253	0.171131696	0.307155761	0.414055612	0.647283466	0.937023107	Bacteria.Firmicutes.Clostridia.Clostridiales.Ruminococcaceae.Anaerotruncus	PURB
206888	ENSG00000146676	rs71537749	0.311401684	0.225012635	0.318984991	0.511004437	0.191390797	-0.415395612	0.072045463	-0.083825287	0.187595723	0.33911081	0.071741	0.126832726	0.365227846	0.166355457	0.981084248	0.998600531	Bacteria.Firmicutes.Clostridia.Clostridiales.Ruminococcaceae.Ruminiclostridium_6	PURB
206889	ENSG00000146676	rs71537749	0.868816374	0.530685622	0.933148475	0.997861723	0.03121436	-0.238095006	-0.005426482	0.000344592	0.188246891	0.377728016	0.064440059	0.128088742	0.527681966	0.301295635	0.998896274	0.999580796	Bacteria.Proteobacteria.Deltaproteobacteria.Desulfovibrionales.Desulfovibrionaceae.Desulfovibrio	PURB
206890	ENSG00000146676	rs71537749	0.227809366	0.160903221	0.131779691	0.34720123	0.175333527	-0.39951842	0.093889133	-0.103545527	0.144009152	0.281704083	0.061513067	0.109353147	0.183149031	0.081611844	0.795972817	0.97905446	Bacteria.Firmicutes.Clostridia.Clostridiales.Ruminococcaceae.Ruminococcaceae_UCG_003	PURB
206891	ENSG00000146676	rs71537749	0.033062383	0.458113876	0.006069338	0.05562071	-0.457752769	0.218901374	0.135136218	-0.145296204	0.210198727	0.293274183	0.047636	0.074551366	0.164429606	0.371925162	0.550690875	0.731885702	Bacteria.Firmicutes.Clostridia.Clostridiales.Ruminococcaceae.Faecalibacterium	PURB
206892	ENSG00000146676	rs71537749	0.555042313	0.232695395	0.390037424	0.617194922	0.071786003	-0.271397149	-0.046372724	0.051497199	0.120995364	0.225285918	0.053589316	0.102534741	0.21719747	0.081208121	0.915215198	0.991757037	Bacteria.Proteobacteria.Gammaproteobacteria.Pasteurellales.Pasteurellaceae.Haemophilus	PURB
206893	ENSG00000146676	rs71537749	0.648467092	0.31707085	0.917338977	0.595261391	0.055716371	-0.222172022	-0.006569913	-0.066267812	0.121646702	0.220353059	0.063056724	0.124130214	0.239199096	0.093757881	0.997117901	0.950206352	Bacteria.Firmicutes.Clostridia.Clostridiales.Lachnospiraceae.Eubacterium_hallii_group	PURB
206894	ENSG00000146676	rs71537749	0.637051055	0.152396133	0.781546791	0.339796874	0.076561152	-0.466556144	0.023952496	-0.174379769	0.161503531	0.32218536	0.086019174	0.181336795	0.455657086	0.102567724	0.998820086	0.961415255	Bacteria.Firmicutes.Clostridia.Clostridiales.Family_XIII	PURB
206895	ENSG00000146676	rs71537749	0.361081132	0.205625635	0.002240635	0.222808901	0.101926618	-0.295519429	0.120528417	-0.100244658	0.110814557	0.231148618	0.03787278	0.081442469	0.167252002	0.064180615	0.449913406	0.985377765	Bacteria.Proteobacteria.Betaproteobacteria.Burkholderiales.Alcaligenaceae.Sutterella	PURB
206896	ENSG00000146676	rs71537749	0.75062124	0.902873584	0.953479361	0.427018392	0.042953488	-0.038281701	0.002881163	0.082256327	0.1345788	0.312479664	0.049197147	0.10290837	0.370831704	0.307127634	0.997974355	0.998439902	Bacteria.Verrucomicrobia.Verrucomicrobiae.Verrucomicrobiales.Verrucomicrobiaceae.Akkermansia	PURB
206897	ENSG00000146676	rs71537749	0.080960325	0.201014098	0.054984733	0.458153526	0.324574296	-0.436107363	0.161729215	-0.113643226	0.183093745	0.33760673	0.082760665	0.152267553	0.175076814	0.168516009	0.619129657	0.879150381	Bacteria.Firmicutes.Clostridia.Clostridiales.Ruminococcaceae.Ruminiclostridium_9	PURB
206898	ENSG00000146676	rs71537749	0.142534132	0.351153518	0.080899531	0.603791956	0.241924053	-0.3775133	-0.126977989	0.083497226	0.162976755	0.401992607	0.071614145	0.160110183	0.231819673	0.194555962	0.933709887	0.933837527	Bacteria.Firmicutes.Bacilli	PURB
206899	ENSG00000146676	rs71537749	0.853363907	0.719479731	0.913317707	0.574988333	0.095605164	0.425843067	-0.009553296	-0.108625637	0.515211731	1.180542001	0.087420983	0.192746775	0.997454612	0.874868214	0.997650199	0.999159905	Bacteria.Firmicutes.Clostridia.Clostridiales	PURB
206900	ENSG00000146676	rs71537749	0.215839332	0.21947747	0.138917682	0.401569537	0.18745534	-0.417249437	0.073993797	-0.087568209	0.149983438	0.336524128	0.04938788	0.103710505	0.250520125	0.135702055	0.764029902	0.941770524	Bacteria.Bacteroidetes.Bacteroidia.Bacteroidales.Prevotellaceae.Prevotella_9	PURB
206901	ENSG00000146676	rs71537749	0.716954758	0.287694865	0.906952197	0.981063515	0.042937073	-0.239327473	0.008485968	-0.00266444	0.117922099	0.22325825	0.072319281	0.111823885	0.260626301	0.075243721	0.999276643	0.991767652	Bacteria.Firmicutes.Clostridia.Clostridiales.Ruminococcaceae.Ruminiclostridium_5	PURB
206902	ENSG00000146676	rs71537749	0.527729281	0.372531971	0.117022278	0.994129537	-0.092350779	-0.254696128	0.092234063	-0.000747173	0.145459691	0.283645125	0.058062997	0.101161354	0.380758484	0.167762892	0.800498479	0.999825846	Bacteria.Firmicutes.Clostridia.Clostridiales.Ruminococcaceae.Subdoligranulum	PURB
206903	ENSG00000146676	rs71537749	0.543678937	0.285948698	0.156456797	0.738858731	-0.084597282	-0.257490305	-0.063906387	-0.031430678	0.138577213	0.239325199	0.044575083	0.093880744	0.379314806	0.138621524	0.99714486	0.996602117	Bacteria.Firmicutes.Clostridia.Clostridiales.Clostridiaceae_1.Clostridium_sensu_stricto_1	PURB
206904	ENSG00000146676	rs71537749	0.521371215	0.140203295	0.612217832	0.317819589	0.091903118	-0.407368405	-0.024074466	0.072834376	0.142545131	0.272801715	0.047263211	0.072350787	0.345892632	0.075872177	0.997282517	0.999171204	Bacteria.Proteobacteria.Gammaproteobacteria.Enterobacteriales.Enterobacteriaceae	PURB
206905	ENSG00000146676	rs71537749	0.40602957	0.149437666	0.402146183	0.328744573	0.14961008	-0.366272764	0.051479894	-0.087187287	0.178887354	0.251079291	0.061044828	0.088601355	0.370404387	0.122077178	0.981446852	0.925873833	Bacteria.Proteobacteria.Gammaproteobacteria.Enterobacteriales.Enterobacteriaceae.Citrobacter	PURB
206906	ENSG00000146676	rs71537749	0.37612352	0.720539826	0.121913724	0.144003672	-0.146324008	0.126950236	0.130337836	-0.197851483	0.164192652	0.353332566	0.083163776	0.133785082	0.319785744	0.366226312	0.76634727	0.759018229	Bacteria.Firmicutes.Erysipelotrichia.Erysipelotrichales.Erysipelotrichaceae	PURB
206907	ENSG00000146676	rs71537749	0.233036586	0.370082504	0.134175972	0.672014826	0.177910424	-0.323596028	-0.105200069	0.065040651	0.147791961	0.358524143	0.069358419	0.152924941	0.260379148	0.1632666	0.967792983	0.975114706	Bacteria.Firmicutes.Bacilli.Lactobacillales	PURB
206908	ENSG00000146676	rs71537749	0.084403061	0.118358505	0.056835335	0.382757299	0.336260096	-0.475274723	-0.138754883	0.079205363	0.191874223	0.300305821	0.071557229	0.09013098	0.167456835	0.086462416	0.56551826	0.897490053	Bacteria.Firmicutes.Negativicutes.Selenomonadales.Veillonellaceae	PURB
206909	ENSG00000146676	rs71537749	0.753985974	0.200811356	0.268490589	0.111034679	0.036814664	-0.281307915	0.068881413	-0.155532926	0.116977732	0.217671541	0.06171645	0.096272173	0.261296099	0.06635766	0.674795596	0.890509239	Bacteria.Firmicutes.Clostridia.Clostridiales.Lachnospiraceae.Dorea	PURB
206910	ENSG00000146676	rs71537749	0.795066056	0.553189615	0.789229926	0.515730941	0.030510028	-0.143816966	0.014969673	0.069171757	0.116983277	0.241269819	0.055770621	0.105846059	0.31398583	0.148631712	0.995339941	0.95533137	Bacteria.Proteobacteria.Deltaproteobacteria.Desulfovibrionales.Desulfovibrionaceae.Bilophila	PURB
206911	ENSG00000146676	rs71537749	0.275276943	0.088661199	0.286627272	0.191824043	0.204399712	-0.601598025	0.088826487	-0.201261101	0.185773993	0.34806275	0.08267744	0.152595492	0.37193423	0.094450593	0.99792254	0.986607256	Bacteria.Firmicutes.Clostridia.Clostridiales.Family_XIII.Family_XIII_AD3011_group	PURB
206912	ENSG00000146676	rs71537749	0.557058673	0.857399001	0.181884348	0.335706196	-0.088257019	0.077203909	-0.076009236	0.144380455	0.149520647	0.427957078	0.05632743	0.148865684	0.406731871	0.376574577	0.584846071	0.966402494	Bacteria.Firmicutes.Clostridia.Clostridiales.Ruminococcaceae.Ruminococcus_1	PURB
206913	ENSG00000146676	rs71537749	0.850388019	0.35779087	0.499953362	0.900586226	0.022473759	-0.20754068	0.034402603	0.013231234	0.118672509	0.224088217	0.0507146	0.105504008	0.27802127	0.095083868	0.97729231	0.923250751	Bacteria.Bacteroidetes.Bacteroidia.Bacteroidales.Rikenellaceae	PURB
206914	ENSG00000146676	rs71537749	0.316549998	0.40715849	0.252948992	0.886749498	0.152292379	-0.259608584	0.066249521	-0.016667905	0.150881792	0.311163199	0.057435902	0.116576335	0.315783819	0.184376133	0.996596763	0.999791394	Bacteria.Firmicutes.Clostridia.Clostridiales.Ruminococcaceae.Ruminococcaceae_UCG_005	PURB
206915	ENSG00000146676	rs71537749	0.445759374	0.361707587	0.377916138	0.751694083	0.106380234	-0.229100985	0.04659291	0.030540911	0.138666162	0.249405737	0.052480689	0.096116546	0.23303841	0.134503496	0.682666854	0.996121245	Bacteria.Firmicutes.Negativicutes.Selenomonadales.Acidaminococcaceae.Phascolarctobacterium	PURB
206916	ENSG00000146676	rs71537749	0.4491212	0.817182283	0.100719275	0.137098613	-0.109871626	0.076129505	0.117399073	-0.17984621	0.144285916	0.327989768	0.070508494	0.119477619	0.305439266	0.3229205	0.870228015	0.825993452	Bacteria.Firmicutes.Clostridia.Clostridiales.Lachnospiraceae.Blautia	PURB
206917	ENSG00000146676	rs71537749	0.861074903	0.289225629	0.394889565	0.906740901	0.021600693	-0.275589467	-0.046578997	-0.012140414	0.122939916	0.257910171	0.054385455	0.103227759	0.322202314	0.071048102	0.488842252	0.999289972	Bacteria.Firmicutes.Clostridia.Clostridiales.Lachnospiraceae.Lachnospira	PURB
206918	ENSG00000146676	rs71537749	0.398257679	0.617524272	0.16764427	0.88852627	-0.136207362	-0.113651067	0.082629893	0.012155691	0.160179916	0.226500026	0.059215894	0.086382064	0.308952718	0.227039088	0.642911228	0.996359602	Bacteria.Proteobacteria.Betaproteobacteria	PURB
206919	ENSG00000146676	rs71537749	0.608249441	0.900243423	0.684460538	0.448774783	0.07198058	-0.039152371	-0.021633456	-0.082470562	0.139748375	0.311116955	0.052995794	0.108219163	0.365631622	0.269206441	0.721934532	0.940799143	Bacteria.Firmicutes.Clostridia.Clostridiales.Lachnospiraceae.Lachnoclostridium	PURB
206920	ENSG00000146676	rs71537749	0.319824788	0.523277587	0.193431418	0.200981565	-0.249496565	0.307195711	0.086540489	-0.155177366	0.248877029	0.478667414	0.065855346	0.120119713	0.656100397	0.426125021	0.998803525	0.997226571	Bacteria.Firmicutes.Clostridia.Clostridiales.Lachnospiraceae.Eubacterium_rectale_group	PURB
206921	ENSG00000146676	rs71537749	0.861350256	0.469034925	0.647197064	0.661694677	0.020808271	-0.168841172	0.02732646	0.043922735	0.11866753	0.231823517	0.059431729	0.099918291	0.306387967	0.112661351	0.998525812	0.997174658	Bacteria.Proteobacteria.Deltaproteobacteria.Desulfovibrionales.Desulfovibrionaceae	PURB
206922	ENSG00000146676	rs71537749	0.767166342	0.296952405	0.362740779	0.870740429	0.03477327	-0.232848904	-0.04524563	0.018175929	0.116953625	0.221458318	0.049362474	0.111261794	0.284334749	0.086090618	0.876131463	0.940862388	Bacteria.Fusobacteria.Fusobacteriia.Fusobacteriales.Fusobacteriaceae.Fusobacterium	PURB
206923	ENSG00000146676	rs71537749	0.937712727	0.873698136	0.612580394	0.31139421	-0.01425245	-0.046048591	-0.036984994	0.130694133	0.181680314	0.288541243	0.072683503	0.128100614	0.643756218	0.401997117	0.998832683	0.955062155	Bacteria.Firmicutes.Clostridia.Clostridiales.Ruminococcaceae.Eubacterium_coprostanoligenes_group	PURB
206924	ENSG00000146676	rs71537749	0.571811921	0.145231486	0.506296464	0.200752327	0.070899202	-0.33914578	0.041082849	-0.160582792	0.124763965	0.230040593	0.061471926	0.124239889	0.222575042	0.041612036	0.990263512	0.935449612	Bacteria.Proteobacteria.Gammaproteobacteria.Pseudomonadales	PURB
206925	ENSG00000146676	rs71537749	0.243328693	0.554319885	0.175099926	0.344367338	-0.434571752	0.452875797	0.105415298	-0.156249953	0.36909407	0.761927069	0.076891097	0.164040305	0.838751655	0.687855258	0.999135888	0.977096731	Bacteria.Firmicutes.Clostridia.Clostridiales.Ruminococcaceae	PURB
206926	ENSG00000146676	rs71537749	0.292156493	0.937537543	0.104875993	0.344450967	-0.199941095	0.029100402	-0.14049387	0.140462716	0.188264865	0.369909123	0.085426229	0.147491684	0.342179996	0.337068481	0.763505393	0.948646265	Bacteria.Firmicutes.Clostridia.Clostridiales.Lachnospiraceae.Lachnospiraceae_ND3007_group	PURB
206927	ENSG00000146676	rs71537749	0.914803538	0.645700685	0.676116625	0.241706481	0.013540427	-0.111093601	0.020936552	-0.08463265	0.12607632	0.240518332	0.049889145	0.071631154	0.39799505	0.212859382	0.772604538	0.802301482	Bacteria.Firmicutes.Clostridia.Clostridiales.Lachnospiraceae.Roseburia	PURB
206928	ENSG00000146676	rs71537749	0.954047197	0.122339658	0.768360018	0.170453914	-0.010558189	-0.464570314	-0.02029397	-0.187438277	0.182516147	0.29676984	0.068617517	0.135227329	0.552888477	0.090736905	0.835641327	0.996502544	Bacteria.Firmicutes.Clostridia.Clostridiales.Family_XI	PURB
206929	ENSG00000146676	rs71537749	0.434045697	0.156050019	0.076478187	0.229437617	0.092475021	-0.322881433	0.093321574	-0.127432641	0.117478455	0.224987108	0.051841152	0.105037031	0.195892264	0.054040817	0.890867366	0.881871748	Bacteria.Firmicutes.Clostridia.Clostridiales.Ruminococcaceae.Ruminococcaceae_UCG_002	PURB
206930	ENSG00000146676	rs71537749	0.210241519	0.778860794	0.069346903	0.666131221	0.169915054	-0.084284089	0.103985908	0.050447332	0.134276611	0.298909389	0.05630972	0.116388638	0.215314516	0.281041319	0.388514129	0.975054792	Bacteria.Firmicutes.Clostridia.Clostridiales.Christensenellaceae	PURB
206931	ENSG00000146676	rs71537749	0.788308351	0.388537384	0.365332065	0.989583073	-0.037942357	-0.193238226	-0.062113608	0.001393768	0.140726419	0.222600903	0.068134653	0.106342764	0.37037001	0.141422711	0.945687051	0.895280474	Bacteria.Firmicutes.Bacilli.Lactobacillales.Carnobacteriaceae.Granulicatella	PURB
206932	ENSG00000146676	rs71537749	0.144727095	0.167560394	0.147106012	0.34047332	0.362060653	-0.553646635	-0.125850545	0.109310494	0.245270612	0.396685899	0.085767869	0.113831996	0.380660411	0.234722396	0.817261294	0.859949277	Bacteria.Firmicutes.Negativicutes.Selenomonadales	PURB
206933	ENSG00000146676	rs71537749	0.785070534	0.528453062	0.982455868	0.47451051	0.032258379	-0.153790274	-0.00105517	0.075547508	0.117797076	0.242658353	0.047799648	0.105023525	0.258084028	0.150173845	0.998277807	0.999325446	Bacteria.Bacteroidetes.Bacteroidia.Bacteroidales.Porphyromonadaceae.Parabacteroides	PURB
206934	ENSG00000146676	rs71537749	0.577320276	0.149967765	0.540703365	0.282824007	0.066874569	-0.354589102	0.030495248	-0.100622259	0.119392437	0.243391898	0.049585954	0.09291348	0.217793057	0.055218606	0.968802863	0.970550175	Bacteria.Bacteroidetes.Bacteroidia.Bacteroidales.Prevotellaceae	PURB
206935	ENSG00000146676	rs71537749	0.208612045	0.771588354	0.06869174	0.680326302	0.170719922	-0.087403343	0.104367459	0.048277521	0.13442507	0.299827996	0.056379752	0.116646884	0.21574045	0.283981893	0.387868991	0.971609425	Bacteria.Firmicutes.Clostridia.Clostridiales.Christensenellaceae.Christensenellaceae_R_7_group	PURB
206936	ENSG00000146676	rs71537749	0.300118458	0.100632768	0.241353589	0.21181408	0.152247829	-0.433971355	0.099371226	-0.207467943	0.145760028	0.260570448	0.084041841	0.164525749	0.22389249	0.04583575	0.999672451	0.998587032	Bacteria.Firmicutes.Clostridia.Clostridiales.Ruminococcaceae.Butyricicoccus	PURB
206937	ENSG00000146676	rs71537749	0.689837387	0.205744264	0.144252329	0.665191394	0.045787738	-0.273157947	-0.061993876	-0.031605222	0.114223579	0.213714583	0.041946033	0.072699202	0.270558631	0.06334412	0.613841401	0.852880543	Bacteria.Firmicutes.Negativicutes.Selenomonadales.Veillonellaceae.Dialister	PURB
206938	ENSG00000146676	rs71537749	0.8838362	0.701964572	0.763574915	0.30804429	0.018186141	-0.097940386	-0.019094972	0.11793799	0.123982566	0.254812688	0.063216981	0.114793617	0.352087531	0.179954586	0.998043854	0.976485909	Bacteria.Firmicutes.Clostridia.Clostridiales.Ruminococcaceaencultured	PURB
206939	ENSG00000146676	rs71537749	0.939568077	0.101663057	0.838134154	0.213891186	0.014105356	-0.757106898	-0.015596224	-0.241559032	0.185336886	0.455994961	0.076041676	0.192442836	0.611473704	0.116564764	0.998891856	0.999590371	Bacteria.Firmicutes.Bacilli.Bacillales.Staphylococcaceae.Staphylococcus	PURB
206940	ENSG00000146676	rs71537749	0.457713759	0.761657551	0.4799572	0.817692114	0.128875628	-0.124918306	0.051808426	0.035752395	0.172507518	0.410130217	0.072921847	0.154471207	0.486995486	0.40920094	0.948905015	0.966332496	Bacteria.Firmicutes.Clostridia.Clostridiales.Ruminococcaceae.Ruminococcaceae_NK4A214_group	PURB
206941	ENSG00000146676	rs71537749	0.506733374	0.071140534	0.469545877	0.090215582	0.089125341	-0.456169301	0.04437123	-0.203754967	0.133495117	0.248646543	0.060993279	0.118471547	0.301542892	0.040556039	0.909281244	0.808259138	Bacteria.Proteobacteria.Gammaproteobacteria.Pseudomonadales.Pseudomonadaceae.Pseudomonas	PURB
206942	ENSG00000146676	rs71537749	0.649836906	0.871398716	0.032674821	0.066317162	-0.055041264	0.043467106	-0.100572488	0.188327186	0.120677531	0.267453076	0.046076652	0.100835226	0.265612928	0.221458734	0.844253506	0.755259861	Bacteria.Proteobacteria.Betaproteobacteria.Burkholderiales.Alcaligenaceae.Parasutterella	PURB
206943	ENSG00000146676	rs71537749	0.22811826	0.137403754	0.135966488	0.293215375	0.173323041	-0.462705276	-0.107610479	0.16010824	0.142453502	0.307632845	0.07127946	0.151092147	0.232842844	0.071619999	0.976314705	0.980405449	Bacteria.Firmicutes.Bacilli.Lactobacillales.Streptococcaceae.Streptococcus	PURB
206944	ENSG00000146676	rs71537749	0.286433534	0.055994437	0.183537324	0.065699751	0.141984472	-0.494077135	-0.059087328	0.130804506	0.132101955	0.253908562	0.043955288	0.069872344	0.2086022	0.029612373	0.999492402	0.999741582	Bacteria.Proteobacteria.Gammaproteobacteria.Enterobacteriales.Enterobacteriaceae.Escherichia_Shigella	PURB
206945	ENSG00000146676	rs71537749	0.714598063	0.395165453	0.845218408	0.879499772	0.046757742	-0.215150089	-0.012718921	-0.012749267	0.127305726	0.251355896	0.064891081	0.08376593	0.34639403	0.108711249	0.982862011	0.992304396	Bacteria.Firmicutes.Negativicutes.Selenomonadales.Veillonellaceae.Veillonella	PURB
206946	ENSG00000146676	rs71537749	0.579788167	0.926309461	0.620431664	0.785649226	0.314410932	0.116298905	-0.046491262	-0.054104706	0.564991357	1.252565529	0.093427357	0.198119849	0.999435429	0.999772384	0.999968393	0.999515331	Bacteria.Firmicutes	PURB
206947	ENSG00000146676	rs71537749	0.317615042	0.302556831	0.351830674	0.55254989	0.37861254	-0.54703911	-0.064860026	0.0582326	0.375938552	0.526398384	0.069163607	0.097534313	0.811088415	0.491976324	0.999973618	0.989705988	Bacteria.Bacteroidetes.Bacteroidia.Bacteroidales.Bacteroidaceae.Bacteroides	PURB
206948	ENSG00000146676	rs71537749	0.127588658	0.051141884	0.054752046	0.08890878	0.227474972	-0.568753457	0.098942239	-0.176480141	0.147385616	0.286239604	0.050581138	0.102186034	0.152761964	0.051554513	0.398201582	0.764202695	Bacteria.Firmicutes.Clostridia.Clostridiales.Lachnospiraceae.Lachnospiraceae_UCG_010	PURB
206949	ENSG00000146676	rs71537749	0.619256073	0.44444395	0.719028566	0.962256546	0.073215205	-0.23595285	-0.021923759	0.004883683	0.146636619	0.306671959	0.060676062	0.102803949	0.412166384	0.196532143	0.617825357	0.975824027	Bacteria.Firmicutes.Clostridia.Clostridiales.Lachnospiraceae.Anaerostipes	PURB
206950	ENSG00000146676	rs71537749	0.851195808	0.416103411	0.498489689	0.640300396	-0.030810556	-0.193281602	0.047681089	-0.046422969	0.163588857	0.236162111	0.070048885	0.098882477	0.493093612	0.236284582	0.99759175	0.986746924	Bacteria.Firmicutes.Clostridia.Clostridiales.Lachnospiraceae.Lachnospiraceae_UCG_008	PURB
206951	ENSG00000146676	rs71537749	0.514366698	0.306767018	0.427618353	0.950254709	0.084624429	-0.246475788	0.040413813	0.005933855	0.129070537	0.239266713	0.050626478	0.094747225	0.275015978	0.102172514	0.894791964	0.993531782	Bacteria.Firmicutes.Negativicutes.Selenomonadales.Acidaminococcaceae	PURB
206952	ENSG00000146676	rs71537749	0.916818345	0.325989759	0.188173274	0.381414199	0.012375883	-0.218471027	-0.091227858	0.110487446	0.118035076	0.22074424	0.068593451	0.125371751	0.323262616	0.102424464	0.999670759	0.996530704	Bacteria.Firmicutes.Clostridia.Clostridiales.Ruminococcaceae.Flavonifractor	PURB
206953	ENSG00000146676	rs71537749	0.744375055	0.289213602	0.404984467	0.906868103	0.038260156	-0.236446015	-0.041390538	0.013109726	0.116840468	0.221272238	0.049379663	0.111622607	0.273613714	0.085797807	0.871838555	0.949359669	Bacteria.Fusobacteria.Fusobacteriia.Fusobacteriales	PURB
206954	ENSG00000146676	rs71537749	0.515593283	0.535263266	0.090188286	0.959556256	-0.085610339	-0.136471101	0.083676003	-0.004277701	0.130957161	0.218946509	0.048648462	0.084030789	0.283121792	0.191143634	0.578533489	0.937774408	Bacteria.Proteobacteria.Betaproteobacteria.Burkholderiales.Alcaligenaceae	PURB
206955	ENSG00000146676	rs71537749	0.13708082	0.603737964	9.51E-05	0.029458715	-0.176695226	-0.103044511	-0.205650957	0.172832795	0.117378911	0.197563561	0.049429706	0.077628488	0.121484232	0.125924319	0.063400254	0.711004654	Bacteria.Firmicutes.Clostridia.Clostridiales.Peptostreptococcaceae.Intestinibacter	PURB
206956	ENSG00000146676	rs71537749	0.629234014	0.767434225	0.720615771	0.837298351	0.083743228	-0.127089777	-0.021455847	-0.023150602	0.172629663	0.427950893	0.059733661	0.112285972	0.537804396	0.347516378	0.9994853	0.999502343	Bacteria.Firmicutes.Clostridia.Clostridiales.Lachnospiraceae.Ruminococcus_gnavus_group	PURB
206957	ENSG00000146676	rs71537749	0.532025355	0.315826596	0.138037199	0.76688668	-0.086219034	-0.234547558	-0.066507991	-0.026096936	0.137231401	0.232025289	0.044290749	0.087663836	0.356880825	0.129718286	0.935426336	0.99999132	Bacteria.Firmicutes.Clostridia.Clostridiales.Clostridiaceae_1	PURB
206958	ENSG00000146676	rs71537749	0.303785554	0.081158302	0.33880492	0.146402411	0.388626	-1.058561237	-0.088297747	0.202189866	0.374921837	0.597537284	0.091630733	0.137549864	0.731224804	0.314205637	0.999330493	0.996754281	Bacteria.Proteobacteria	PURB
206959	ENSG00000146676	rs71537749	0.158824982	0.249861289	0.062583233	0.042361261	-0.298680647	0.455410948	-0.133496318	0.274236458	0.209541031	0.392235166	0.070458148	0.132435642	0.298385385	0.192865703	0.997594253	0.968019235	Bacteria.Firmicutes.Erysipelotrichia.Erysipelotrichales.Erysipelotrichaceae.Faecalitalea	PURB
206960	ENSG00000146676	rs71537749	0.833459723	0.705327233	0.915395522	0.575830162	0.029684716	-0.115590052	-0.006581892	0.069139764	0.140610677	0.304339348	0.061715162	0.122953821	0.420330597	0.215872997	0.863084378	0.981481548	Bacteria.Firmicutes.Clostridia.Clostridiales.Lachnospiraceae.Eubacterium_eligens_group	PURB
206961	ENSG00000146676	rs71537749	0.334580092	0.513963568	0.183053294	0.174314165	-0.209198745	0.295526641	-0.121778458	0.231309251	0.215191965	0.450308888	0.090490032	0.168407922	0.438654963	0.317011775	0.989879671	0.82520416	Bacteria.Firmicutes.Clostridia.Clostridiales.Ruminococcaceae.Ruminococcaceae_UCG_013	PURB
206962	ENSG00000146676	rs71537749	0.220927696	0.186339329	0.121991589	0.394102349	0.176659983	-0.428848428	-0.110909494	0.135052818	0.142935373	0.321091357	0.07078231	0.157423336	0.243428789	0.090305093	0.981698993	0.976249604	Bacteria.Firmicutes.Bacilli.Lactobacillales.Streptococcaceae	PURB
206963	ENSG00000146676	rs71537749	0.347100993	0.718385237	0.146973402	0.433231636	-0.178246451	-0.086828316	-0.101693779	0.066514887	0.18820447	0.239731642	0.069281795	0.084349027	0.318447791	0.298497489	0.7770984	0.966962482	Bacteria.Firmicutes.Erysipelotrichia.Erysipelotrichales.Erysipelotrichaceae.Clostridium_innocuum_group	PURB
206964	ENSG00000146676	rs71537749	0.654013552	0.446121814	0.768128761	0.973567982	0.062189856	-0.237956683	-0.02465482	0.005101983	0.138116613	0.310423856	0.083276678	0.153390021	0.31840759	0.145189338	0.880067891	0.982185761	Bacteria.Actinobacteria	PURB
206965	ENSG00000146676	rs71537749	0.860979126	0.380424668	0.438450431	0.959112433	-0.024804549	-0.197551052	-0.053684321	0.005507261	0.141076317	0.223696079	0.068860556	0.107008808	0.399954242	0.133492422	0.991744893	0.913261864	Bacteria.Firmicutes.Bacilli.Lactobacillales.Carnobacteriaceae	PURB
206966	ENSG00000146676	rs71537749	0.940482826	0.276987887	0.404988856	0.703510871	0.009012503	-0.241063151	0.0422043	0.044122844	0.120243102	0.219885717	0.050350969	0.115424357	0.356620526	0.075173363	0.967466949	0.97562022	Bacteria.Bacteroidetes.Bacteroidia.Bacteroidales.Porphyromonadaceae	PURB
206967	ENSG00000146676	rs71537749	0.730243237	0.783556965	0.487256437	0.610553811	-0.068626808	-0.09258777	-0.047081527	0.064211561	0.198177271	0.335674902	0.067388263	0.125472198	0.492519781	0.40963439	0.999878354	0.992911257	Bacteria.Bacteroidetes.Bacteroidia.Bacteroidales.Porphyromonadaceae.Barnesiella	PURB
206968	ENSG00000146676	rs71537749	0.41064818	0.159211547	0.471372879	0.342052742	0.149894274	-0.515270262	0.054844304	-0.137929467	0.18101145	0.361831245	0.075701951	0.144108733	0.440802404	0.135915673	0.99991226	0.982046009	Bacteria.Actinobacteria.Coriobacteriia.Coriobacteriales.Coriobacteriaceae.Collinsella	PURB
206969	ENSG00000146676	rs71537749	0.375459568	0.596074366	0.100776939	0.984625523	-0.130171018	-0.117574304	0.092447898	0.001659461	0.145862869	0.220723906	0.055532713	0.085784549	0.26648074	0.211423657	0.517730724	0.996874962	Bacteria.Proteobacteria.Betaproteobacteria.Burkholderiales	PURB
206970	ENSG00000146676	rs71537749	0.690076502	0.292424856	0.780573781	0.510818565	0.057450714	-0.241204828	0.015988535	-0.057863832	0.143435194	0.227246283	0.057157263	0.087512848	0.356459562	0.097774662	0.964058101	0.979585985	Bacteria.Firmicutes.Erysipelotrichia.Erysipelotrichales.Erysipelotrichaceae.Erysipelatoclostridium	PURB
206971	ENSG00000146676	rs71537749	0.532396741	0.913811089	0.194471989	0.507003799	-0.100228612	-0.042456043	-0.072452183	0.089598108	0.159674877	0.390742763	0.055265001	0.13428898	0.392160976	0.335556122	0.999858829	0.947089082	Bacteria.Proteobacteria.Betaproteobacteria.Neisseriales.Neisseriaceae.Eikenella	PURB
206972	ENSG00000146676	rs71537749	0.442754925	0.118517988	0.392981488	0.233334118	0.110910204	-0.404899693	0.076650751	-0.22251363	0.143616299	0.25595179	0.089134752	0.184963303	0.302196672	0.060358413	0.999739884	0.869896013	Bacteria.Actinobacteria.Coriobacteriia.Coriobacteriales.Coriobacteriaceae	PURB
206973	ENSG00000146676	rs71537749	0.636677121	0.337000301	0.005248768	0.174923828	-0.05490547	-0.200138955	-0.167560182	0.121644369	0.115692814	0.206913707	0.058003718	0.08869203	0.30636704	0.089109859	0.226707013	0.767074497	Bacteria.Firmicutes.Clostridia.Clostridiales.Peptostreptococcaceae	PURB
206974	ENSG00000146676	rs71537749	0.328685626	0.289262673	0.363723481	0.452208704	0.399945835	-0.750742359	-0.066265541	0.095707609	0.406382559	0.702636046	0.072444123	0.126549096	0.919593891	0.530059243	0.997675757	0.939102387	Bacteria.Bacteroidetes	PURB
206975	ENSG00000146676	rs71537749	0.71797201	0.789152312	0.348063181	0.50543644	-0.058154196	-0.087180648	-0.055169203	0.085287878	0.160316856	0.324675428	0.058368485	0.127356948	0.450797256	0.374591763	0.997329664	0.92426646	Bacteria.Firmicutes.Negativicutes.Selenomonadales.Veillonellaceae.Megasphaera	PURB
206976	ENSG00000146676	rs71537749	0.677790199	0.222589468	0.756338373	0.29392005	0.050836	-0.270416544	-0.019882736	0.105662514	0.121803617	0.219591014	0.063807599	0.099859305	0.285491247	0.070876239	0.957457667	0.99223971	Bacteria.Actinobacteria.Actinobacteria.Bifidobacteriales.Bifidobacteriaceae	PURB
206977	ENSG00000146676	rs71537749	0.679109409	0.244594263	0.552262696	0.555688114	0.048663916	-0.266999731	0.034399693	-0.061147569	0.1171078	0.227386287	0.057574619	0.103233184	0.244459822	0.07769381	0.987817466	0.997201293	Bacteria.Firmicutes.Clostridia.Clostridiales.Lachnospiraceae.Coprococcus_1	PURB
206978	ENSG00000146676	rs71537749	0.605510253	0.376261064	0.560739743	0.954534674	0.063384482	-0.22294593	-0.039200361	0.006980476	0.122123644	0.250243949	0.067037741	0.121964594	0.256962763	0.124340299	0.92078388	0.964500043	Bacteria.Firmicutes.Clostridia.Clostridiales.Lachnospiraceae.Fusicatenibacter	PURB
206979	ENSG00000146676	rs71537749	0.8461447	0.357327202	0.514440079	0.891912306	0.023114694	-0.207794003	0.033349481	0.014411454	0.118648892	0.224144041	0.050874068	0.105641701	0.278794247	0.096717504	0.975933082	0.908057987	Bacteria.Bacteroidetes.Bacteroidia.Bacteroidales.Rikenellaceae.Alistipes	PURB
206980	ENSG00000146676	rs71537749	0.821609006	0.274450719	0.787277523	0.759106371	0.028827078	-0.257682334	0.0158051	0.037547377	0.127334054	0.233794767	0.058329198	0.121927557	0.298330708	0.090221025	0.999694213	0.908466096	Bacteria.Firmicutes.Clostridia.Clostridiales.Lachnospiraceaencultured	PURB
206981	ENSG00000146676	rs71537749	0.813059486	0.140353275	0.984118886	0.293626355	0.04681647	-0.53943899	0.001487551	-0.147992493	0.197168795	0.361384141	0.07444429	0.139778641	0.582390131	0.135734465	0.999401195	0.9977362	Bacteria.Actinobacteria.Actinobacteria.Micrococcales	PURB
206982	ENSG00000146676	rs71537749	0.330949608	0.627813253	0.07760253	0.306679111	-0.156645214	-0.110888146	-0.086564354	0.068209991	0.159918629	0.227641114	0.048275225	0.066202813	0.302650587	0.251751176	0.86527713	0.998607976	Bacteria.Firmicutes.Clostridia.Clostridiales.Lachnospiraceae.Tyzzerella_4	PURB
206983	ENSG00000146676	rs71537749	0.41660901	0.376543541	0.434842238	0.769580699	0.136257807	-0.309497587	0.047296575	-0.035804169	0.166668925	0.347600114	0.060189387	0.121720849	0.403935123	0.186250724	0.999985325	0.999758873	Bacteria.Firmicutes.Clostridia.Clostridiales.Ruminococcaceae.Ruminococcaceae_UCG_014	PURB
206984	ENSG00000146676	rs71537749	0.722769763	0.816319216	0.897575768	0.469711207	0.047900164	-0.069938768	0.006371029	0.074092652	0.134437692	0.29987617	0.049300428	0.101886806	0.379308338	0.285470109	0.963437541	0.99789802	Bacteria.Verrucomicrobia	PURB
206985	ENSG00000146676	rs71537749	0.568981168	0.305827227	0.315346814	0.630709609	-0.111323731	-0.365934142	-0.07205607	-0.061603659	0.194463476	0.354535943	0.071210009	0.127540438	0.50430091	0.218200076	0.961249848	0.997513341	Bacteria.Firmicutes.Clostridia.Clostridiales.Lachnospiraceae.Eubacterium_xylanophilum_group	PURB
206986	ENSG00000146676	rs71537749	0.688247877	0.758519618	0.741152677	0.58163859	0.182574433	0.287536808	-0.029027922	-0.092376695	0.453003214	0.931374929	0.087501952	0.166815197	0.954184916	0.772381914	0.999826541	0.999832315	Bacteria.Firmicutes.Clostridia.Clostridiales.Lachnospiraceae	PURB
206987	ENSG00000146676	rs71537749	0.258895662	0.122039021	0.276655678	0.236574194	0.226935801	-0.632471401	-0.064124512	0.120347133	0.199246402	0.403694763	0.058450354	0.100740428	0.403055286	0.115090867	0.996566686	0.997858307	Bacteria.Proteobacteria.Gammaproteobacteria	PURB
206988	ENSG00000146676	rs71537749	0.720280611	0.226978003	0.623048801	0.256069851	0.043948979	-0.267674238	-0.030963365	0.113790699	0.122201979	0.219455327	0.062692847	0.099309232	0.307391405	0.066135249	0.891234349	0.973392633	Bacteria.Actinobacteria.Actinobacteria.Bifidobacteriales.Bifidobacteriaceae.Bifidobacterium	PURB
206989	ENSG00000146676	rs71537749	0.451581964	0.41543208	0.455964287	0.796249779	0.116996938	-0.309330791	0.044844245	-0.038709892	0.154483692	0.377410836	0.05979278	0.149306007	0.318621715	0.201959532	0.739480603	0.940986664	Bacteria.Bacteroidetes.Bacteroidia.Bacteroidales.Porphyromonadaceae.Odoribacter	PURB
206990	ENSG00000146676	rs71537749	0.517845636	0.26991954	0.121691562	0.441789318	0.076505898	-0.286398981	0.082385767	-0.0768853	0.117662649	0.257382333	0.052535438	0.099346464	0.215776656	0.083210461	0.99935717	0.960853802	Bacteria.Firmicutes.Erysipelotrichia.Erysipelotrichales.Erysipelotrichaceae.Erysipelotrichaceae_UCG_003	PURB
206991	ENSG00000146676	rs71537749	0.362121524	0.710571063	0.113873982	0.13870523	-0.150770218	0.131710347	0.132909663	-0.200328883	0.164275171	0.353378149	0.082934257	0.13363832	0.316378981	0.368942366	0.778495902	0.759359639	Bacteria.Firmicutes.Erysipelotrichia.Erysipelotrichales	PURB
206992	ENSG00000146676	rs71537749	0.329182223	0.289552362	0.364279584	0.452594241	0.39945731	-0.750244318	-0.066182262	0.095623562	0.406306209	0.702595502	0.072437541	0.12654631	0.919841614	0.532148065	0.997187614	0.93667398	Bacteria.Bacteroidetes.Bacteroidia.Bacteroidales	PURB
206993	ENSG00000146676	rs71537749	0.62887052	0.370335243	0.204194553	0.851682455	-0.067014214	-0.203154142	-0.075225927	-0.021231685	0.137997608	0.225201719	0.058652069	0.113104119	0.318205243	0.146194217	0.979221309	0.998719086	Bacteria.Firmicutes.Bacilli.Bacillales.Family_XI.Gemella	PURB
206994	ENSG00000146676	rs71537749	0.547671	0.229123994	0.403117627	0.600253278	0.07368666	-0.274484851	-0.045265056	0.053427559	0.121913776	0.226091563	0.053786826	0.10145462	0.204875911	0.079533361	0.915350795	0.987424055	Bacteria.Proteobacteria.Gammaproteobacteria.Pasteurellales.Pasteurellaceae	PURB
206995	ENSG00000146676	rs71537749	0.62573432	0.316056886	0.695698516	0.764946738	0.061180168	-0.281976008	-0.029952254	0.042885351	0.124839593	0.279077513	0.076238948	0.14283345	0.237588385	0.092870147	0.798597393	0.917221068	Bacteria.Actinobacteria.Actinobacteria	PURB
206996	ENSG00000146676	rs71537749	0.44368419	0.121503259	0.38436052	0.237600523	0.108714055	-0.399027058	0.080706171	-0.223111678	0.141061029	0.254319098	0.09215073	0.18717642	0.301554731	0.059133704	0.999005033	0.892868181	Bacteria.Actinobacteria.Coriobacteriia.Coriobacteriales	PURB
206997	ENSG00000146676	rs71537749	0.710722529	0.230482292	0.223541081	0.371034144	0.043333417	-0.264459561	0.057803035	-0.071641506	0.116327139	0.218476936	0.047036532	0.079533311	0.284406905	0.059705414	0.654321938	0.903004347	Bacteria.Firmicutes.Clostridia.Clostridiales.Lachnospiraceae.Lachnospiraceae_NK4A136_group	PURB
206998	ENSG00000146676	rs71537749	0.82989031	0.339333356	0.800760155	0.855140721	0.029717085	-0.271627262	-0.011449041	-0.016985799	0.13776491	0.282191171	0.045181984	0.092671518	0.304705767	0.105730349	0.955858825	0.972606053	Bacteria.Firmicutes.Clostridia.Clostridiales.Lachnospiraceae.Tyzzerella	PURB
206999	ENSG00000146676	rs71537749	0.957100946	0.343602487	0.346178222	0.628069976	-0.006568605	-0.207143526	-0.062565329	-0.075698121	0.121641263	0.217124508	0.065933484	0.155516163	0.352216657	0.099240886	0.88760533	0.997132292	Bacteria.Firmicutes.Bacilli.Bacillales	PURB
207000	ENSG00000146676	rs71537749	0.854666217	0.473517149	0.730985255	0.618143614	0.021922349	-0.167206909	0.02100684	0.050443081	0.119209487	0.231921475	0.060836831	0.100707788	0.30519772	0.120843984	0.997604342	0.996621608	Bacteria.Proteobacteria.Deltaproteobacteria	PURB
207001	ENSG00000146707	rs2428878	5.65E-05	8.85E-09	0.985509469	0.549896495	-0.772666754	1.242014357	-0.001235127	0.043464047	0.179273044	0.188245601	0.067744298	0.072313432	0.003437312	9.47E-07	0.998832683	0.981449155	Bacteria.Firmicutes.Clostridia.Clostridiales.Ruminococcaceae.Eubacterium_coprostanoligenes_group	POMZP3
207002	ENSG00000146707	rs2428878	6.43E-08	2.80E-09	0.580429052	0.884155965	-0.810723673	1.174080058	0.027719101	-0.009273661	0.132836571	0.17059043	0.049895327	0.063398234	4.12E-06	8.97E-08	0.926486826	0.997216401	Bacteria.Firmicutes.Clostridia.Clostridiales.Ruminococcaceae.Subdoligranulum	POMZP3
207003	ENSG00000146707	rs2428878	1.62E-07	1.35E-07	0.274752017	0.832212464	-0.89395852	1.104023278	-0.06065085	-0.013492789	0.152311428	0.186612468	0.055063296	0.063430341	5.29E-05	7.87E-06	0.998896274	0.997322728	Bacteria.Proteobacteria.Deltaproteobacteria.Desulfovibrionales.Desulfovibrionaceae.Desulfovibrio	POMZP3
207004	ENSG00000146707	rs2428878	7.33E-07	7.28E-11	0.567964674	0.426473172	-0.827669273	1.243286433	-0.032151323	0.052860877	0.15095108	0.159878561	0.056015056	0.066054311	4.84E-05	7.55E-09	0.852816532	0.991307536	Bacteria.Firmicutes.Clostridia.Clostridiales.Ruminococcaceae.Ruminococcus_2	POMZP3
207005	ENSG00000146707	rs2428878	6.07E-10	2.72E-14	0.035059932	0.311061418	-0.764129332	1.163965984	0.103794848	-0.064921969	0.105286036	0.119751205	0.048216248	0.063589546	2.54E-08	1.04E-12	0.936901003	0.997201293	Bacteria.Firmicutes.Clostridia.Clostridiales.Lachnospiraceae.Coprococcus_1	POMZP3
207006	ENSG00000146707	rs2428878	2.29E-05	6.00E-10	0.596490904	0.892202384	-0.711870735	1.152169414	0.029373403	0.007657891	0.156006083	0.158684486	0.055205805	0.056287404	0.000413958	2.08E-08	0.982891669	0.998439902	Bacteria.Verrucomicrobia.Verrucomicrobiae.Verrucomicrobiales.Verrucomicrobiaceae.Akkermansia	POMZP3
207007	ENSG00000146707	rs2428878	0.000913556	7.60E-06	0.552482135	0.505141537	-0.674976107	1.044524229	-0.025589205	0.031723083	0.194211588	0.21467722	0.042852264	0.047337887	0.024813366	0.000369068	0.960907055	0.909814942	Bacteria.Firmicutes.Clostridia.Clostridiales.Ruminococcaceae.Faecalibacterium	POMZP3
207008	ENSG00000146707	rs2428878	0.000122053	1.91E-09	0.124028006	0.326690058	-0.608342616	1.05586213	0.090459643	-0.06309164	0.148812897	0.151358742	0.058051762	0.063841152	0.002588065	6.75E-08	0.996596763	0.999791394	Bacteria.Firmicutes.Clostridia.Clostridiales.Ruminococcaceae.Ruminococcaceae_UCG_005	POMZP3
207009	ENSG00000146707	rs2428878	0.024245638	0.000349996	0.072560586	0.023363005	-0.464211132	0.771963605	0.133239562	-0.186998067	0.201211268	0.204545365	0.0729986	0.080524842	0.168057731	0.006538048	0.647283466	0.782745092	Bacteria.Firmicutes.Clostridia.Clostridiales.Ruminococcaceae.Anaerotruncus	POMZP3
207010	ENSG00000146707	rs2428878	8.30E-07	1.56E-09	0.841752391	0.582289659	-0.797155261	1.232488359	0.013027716	-0.03797265	0.146250202	0.17540153	0.064991459	0.068690219	4.61E-05	6.42E-08	0.926890345	0.927561557	Bacteria.Firmicutes.Clostridia.Clostridiales.Lachnospiraceae.Blautia	POMZP3
207011	ENSG00000146707	rs2428878	1.12E-06	1.91E-09	0.304706912	0.166925544	-0.693511759	1.042828557	0.063198026	-0.087501079	0.129097051	0.149472069	0.061086695	0.06259916	3.81E-05	4.61E-08	0.979221309	0.998719086	Bacteria.Firmicutes.Bacilli.Bacillales.Family_XI.Gemella	POMZP3
207012	ENSG00000146707	rs2428878	1.04E-05	6.59E-08	0.339892389	0.423883269	-0.680834603	1.06400558	0.045527596	-0.046900696	0.142416777	0.174510038	0.047353388	0.058278	0.000363009	1.52E-06	0.99714486	0.996602117	Bacteria.Firmicutes.Clostridia.Clostridiales.Clostridiaceae_1.Clostridium_sensu_stricto_1	POMZP3
207013	ENSG00000146707	rs2428878	2.48E-08	9.24E-12	0.599933331	0.731050089	-0.753322089	1.20969435	-0.020784528	-0.013799624	0.118780909	0.14607486	0.039433448	0.039974413	1.22E-06	2.86E-10	0.999492402	0.999741582	Bacteria.Proteobacteria.Gammaproteobacteria.Enterobacteriales.Enterobacteriaceae.Escherichia_Shigella	POMZP3
207014	ENSG00000146707	rs2428878	5.33E-08	2.09E-11	0.581110525	0.711105544	-0.746512608	1.222222229	-0.02255835	-0.01536623	0.121379135	0.151237842	0.040679182	0.041307468	2.92E-06	9.23E-10	0.997282517	0.999171204	Bacteria.Proteobacteria.Gammaproteobacteria.Enterobacteriales.Enterobacteriaceae	POMZP3
207015	ENSG00000146707	rs2428878	8.41E-07	4.36E-10	0.539166694	0.479803834	-0.83988212	1.244450093	0.042791761	-0.049091483	0.154186656	0.169576789	0.069316275	0.069073454	7.40E-05	3.79E-08	0.888747698	0.832883138	Bacteria.Firmicutes.Erysipelotrichia.Erysipelotrichales.Erysipelotrichaceae	POMZP3
207016	ENSG00000146707	rs2428878	1.51E-10	2.48E-14	0.020995249	0.162274441	-0.809360262	1.210098414	-0.112549084	0.078540605	0.106530682	0.12420163	0.047577982	0.055563866	8.32E-09	9.28E-13	0.620231184	0.761180586	Bacteria.Fusobacteria.Fusobacteriia.Fusobacteriales.Fusobacteriaceae.Fusobacterium	POMZP3
207017	ENSG00000146707	rs2428878	2.39E-08	1.15E-11	0.428444582	0.854181623	-0.733220662	1.171732494	0.064903086	-0.019212776	0.115456044	0.142410007	0.081450513	0.104124149	1.50E-06	4.30E-10	0.999672451	0.998587032	Bacteria.Firmicutes.Clostridia.Clostridiales.Ruminococcaceae.Butyricicoccus	POMZP3
207018	ENSG00000146707	rs2428878	0.000367487	6.48E-08	0.016429925	0.040295231	-0.532264369	0.940701321	-0.131325609	0.12093423	0.141590332	0.15418435	0.053316338	0.057791898	0.004390746	1.32E-06	0.193927704	0.77809004	Bacteria.Firmicutes.Clostridia.Clostridiales.Lachnospiraceae.Anaerostipes	POMZP3
207019	ENSG00000146707	rs2428878	0.114314294	0.02217404	0.67899824	0.76648031	-0.617010072	1.035254973	-0.032299212	0.026305227	0.385485861	0.441758924	0.077698237	0.088205052	0.756290166	0.24767415	0.999135888	0.996172726	Bacteria.Firmicutes.Clostridia.Clostridiales.Ruminococcaceae	POMZP3
207020	ENSG00000146707	rs2428878	3.36E-07	5.07E-12	0.344266351	0.036167223	-0.890701152	1.404400007	-0.055426033	0.124113468	0.156720777	0.166629168	0.058177216	0.058014372	2.75E-05	7.76E-10	0.636754865	0.824114332	Bacteria.Firmicutes.Clostridia.Clostridiales.Ruminococcaceae.Ruminococcus_1	POMZP3
207021	ENSG00000146707	rs2428878	0.009555127	8.73E-06	0.001052646	0.015378328	-0.396161769	0.8377676	0.192842041	-0.169702811	0.148340303	0.173523572	0.056219648	0.068179968	0.065396973	0.000167797	0.981084248	0.998600531	Bacteria.Firmicutes.Clostridia.Clostridiales.Ruminococcaceae.Ruminiclostridium_6	POMZP3
207022	ENSG00000146707	rs2428878	5.78E-09	3.06E-12	0.34957933	0.790807064	-0.822306663	1.190339498	0.043922096	-0.015111774	0.1226711	0.139183378	0.046616561	0.056734939	3.20E-07	1.05E-10	0.681325499	0.872286233	Bacteria.Firmicutes.Clostridia.Clostridiales.Lachnospiraceae.Roseburia	POMZP3
207023	ENSG00000146707	rs2428878	4.75E-12	9.47E-16	0.001798386	0.00075938	-0.943363041	1.397083225	-0.168295621	0.203170511	0.111716127	0.132204659	0.051692946	0.057489059	1.52E-09	7.23E-14	0.138182944	0.460196872	Bacteria.Firmicutes.Clostridia.Clostridiales.Peptostreptococcaceae.Intestinibacter	POMZP3
207024	ENSG00000146707	rs2428878	9.75E-06	1.31E-09	0.059121786	0.526498176	-0.624462249	1.103927246	-0.134418527	0.055815646	0.130150493	0.156163711	0.069973858	0.087651609	0.000288893	3.63E-08	0.976314705	0.980405449	Bacteria.Firmicutes.Bacilli.Lactobacillales.Streptococcaceae.Streptococcus	POMZP3
207025	ENSG00000146707	rs2428878	0.000172893	3.45E-07	0.126162172	0.28182061	-0.604266138	1.025196347	0.088497608	-0.073288427	0.151611579	0.180593533	0.057120567	0.067531517	0.004491939	8.51E-06	0.999985325	0.999758873	Bacteria.Firmicutes.Clostridia.Clostridiales.Ruminococcaceae.Ruminococcaceae_UCG_014	POMZP3
207026	ENSG00000146707	rs2428878	8.45E-06	2.05E-09	0.400108752	0.556092998	-0.691660084	1.097863963	-0.043089189	0.035666583	0.143002902	0.157759299	0.050873343	0.060276481	0.000214443	5.27E-08	0.669893369	0.940799143	Bacteria.Firmicutes.Clostridia.Clostridiales.Lachnospiraceae.Lachnoclostridium	POMZP3
207027	ENSG00000146707	rs2428878	3.37E-07	7.47E-09	0.215107346	0.066996622	-0.924950217	1.523256025	-0.076052709	0.149844688	0.162757921	0.229414218	0.060751806	0.080436464	8.52E-05	1.01E-06	0.997594253	0.968019235	Bacteria.Firmicutes.Erysipelotrichia.Erysipelotrichales.Erysipelotrichaceae.Faecalitalea	POMZP3
207028	ENSG00000146707	rs2428878	1.87E-06	5.01E-09	0.428114247	0.154827621	-0.704057301	1.027870921	0.060828773	-0.117016858	0.13440714	0.152529071	0.076282582	0.081293928	5.35E-05	9.84E-08	0.945687051	0.823043084	Bacteria.Firmicutes.Bacilli.Lactobacillales.Carnobacteriaceae.Granulicatella	POMZP3
207029	ENSG00000146707	rs2428878	2.39E-09	1.04E-13	0.259324277	0.312740211	-0.755379474	1.159018246	0.051261025	-0.054312002	0.10913855	0.12349605	0.045047368	0.053383688	8.92E-08	3.60E-12	0.998277807	0.999325446	Bacteria.Bacteroidetes.Bacteroidia.Bacteroidales.Porphyromonadaceae.Parabacteroides	POMZP3
207030	ENSG00000146707	rs2428878	2.56E-05	2.28E-10	0.379823452	0.632725977	-0.678124283	1.104179673	0.053673389	-0.030388256	0.149593479	0.147278206	0.060699726	0.063287839	0.000525841	8.16E-09	0.877726154	0.998819627	Bacteria.Firmicutes.Clostridia.Clostridiales.Ruminococcaceae.Ruminococcaceae_UCG_003	POMZP3
207031	ENSG00000146707	rs2428878	2.36E-05	5.14E-10	0.751990274	0.787577369	-0.733179796	1.137327795	0.020459858	-0.014301179	0.160957369	0.155826515	0.06446963	0.05285531	0.000757806	3.50E-08	0.879216352	0.995071635	Bacteria.Firmicutes.Erysipelotrichia.Erysipelotrichales.Erysipelotrichaceae.Clostridium_innocuum_group	POMZP3
207032	ENSG00000146707	rs2428878	5.81E-05	2.48E-07	0.220369881	0.413314154	-0.64260082	1.049422646	0.098395919	-0.087128667	0.149374313	0.182133578	0.079514745	0.105820894	0.001662058	6.06E-06	0.998820086	0.961415255	Bacteria.Firmicutes.Clostridia.Clostridiales.Family_XIII	POMZP3
207033	ENSG00000146707	rs2428878	2.54E-08	1.15E-09	0.054545862	0.090190973	-0.999028405	1.431657129	-0.143077127	0.163563334	0.157687973	0.201584761	0.073079625	0.095095037	7.24E-06	9.30E-08	0.722847806	0.942166966	Bacteria.Firmicutes.Clostridia.Clostridiales.Lachnospiraceae.Lachnospiraceae_ND3007_group	POMZP3
207034	ENSG00000146707	rs2428878	0.009912657	0.000115356	0.327185883	0.545803953	-0.583001789	1.026715069	0.091453651	-0.064535363	0.219430032	0.250147809	0.092635703	0.106275682	0.075897573	0.00170184	0.998891856	0.999590371	Bacteria.Firmicutes.Bacilli.Bacillales.Staphylococcaceae.Staphylococcus	POMZP3
207035	ENSG00000146707	rs2428878	0.000605804	6.54E-07	0.047147012	0.434975042	-0.546979158	1.048820461	0.124731806	-0.067230247	0.151728844	0.190260897	0.06164448	0.085581736	0.014573235	2.42E-05	0.948905015	0.966332496	Bacteria.Firmicutes.Clostridia.Clostridiales.Ruminococcaceae.Ruminococcaceae_NK4A214_group	POMZP3
207036	ENSG00000146707	rs2428878	4.70E-09	6.58E-12	0.945844715	0.92486329	-0.774006927	1.153365128	-0.003124038	-0.004911904	0.114590163	0.137891703	0.045814567	0.051881092	2.86E-07	2.46E-10	0.818914971	0.996770431	Bacteria.Firmicutes.Negativicutes.Selenomonadales.Acidaminococcaceae.Phascolarctobacterium	POMZP3
207037	ENSG00000146707	rs2428878	9.71E-10	2.40E-13	0.65899302	0.197386746	-0.784698877	1.274178149	0.017767901	0.06850414	0.109863595	0.138820354	0.0400775	0.05259971	4.86E-08	8.74E-12	0.919452611	0.807629139	Bacteria.Proteobacteria.Betaproteobacteria.Burkholderiales.Alcaligenaceae.Parasutterella	POMZP3
207038	ENSG00000146707	rs2428878	5.59E-07	4.52E-09	0.942004273	0.298531752	-0.782260625	1.055561011	-0.003331432	-0.050678987	0.140876474	0.156047699	0.045615545	0.048359009	4.43E-05	2.14E-07	0.886537984	0.918788307	Bacteria.Bacteroidetes.Bacteroidia.Bacteroidales.Prevotellaceae.Prevotella_9	POMZP3
207039	ENSG00000146707	rs2428878	5.75E-09	3.38E-13	0.394252866	0.139010075	-0.743945814	1.132303169	-0.044628974	0.103086254	0.110958836	0.124511019	0.052038094	0.068822291	1.98E-07	9.71E-12	0.703764635	0.890509239	Bacteria.Firmicutes.Clostridia.Clostridiales.Lachnospiraceae.Dorea	POMZP3
207040	ENSG00000146707	rs2428878	2.52E-09	8.68E-13	0.534861743	0.867978372	-0.762332013	1.19175412	0.032081365	0.009327003	0.110359407	0.134482671	0.051418787	0.055888701	1.04E-07	1.96E-11	0.552612495	0.995819926	Bacteria.Firmicutes.Clostridia.Clostridiales.Lachnospiraceae.Lachnospira	POMZP3
207041	ENSG00000146707	rs2428878	0.000146945	2.36E-07	0.930758221	0.859520405	-0.78508461	1.190031326	-0.005714522	0.012720646	0.194637195	0.206117059	0.065512251	0.071589689	0.003725316	8.16E-06	0.998365245	0.958178878	Bacteria.Proteobacteria.Gammaproteobacteria.Enterobacteriales.Enterobacteriaceae.Citrobacter	POMZP3
207042	ENSG00000146707	rs2428878	0.005205485	8.10E-06	0.078749156	0.563439687	-0.514037168	1.064160852	0.136179646	-0.055702753	0.17776133	0.219490265	0.076244648	0.095920754	0.058594027	0.000195987	0.934803816	0.895807458	Bacteria.Firmicutes.Clostridia.Clostridiales.Ruminococcaceae.Ruminococcaceae_UCG_013	POMZP3
207043	ENSG00000146707	rs2428878	0.000347192	2.58E-09	0.127810654	0.696944582	-0.592342069	1.117806301	-0.095310681	0.022838945	0.156849736	0.16194474	0.061790358	0.058384955	0.007017092	1.18E-07	0.648631061	0.902660525	Bacteria.Firmicutes.Negativicutes.Selenomonadales.Veillonellaceae	POMZP3
207044	ENSG00000146707	rs2428878	5.12E-05	4.81E-09	0.79227319	0.697470003	-0.73670808	1.121937171	0.015203185	-0.022385752	0.169816886	0.166246279	0.057490757	0.057331112	0.001160384	1.98E-07	0.769303588	0.915564654	Bacteria.Firmicutes.Clostridia.Clostridiales.Lachnospiraceae.Lachnospiraceae_UCG_010	POMZP3
207045	ENSG00000146707	rs2428878	4.29E-08	3.60E-12	0.994668046	0.528752206	-0.761815064	1.208630937	0.000559214	-0.071317224	0.122778853	0.141991754	0.083360099	0.112609991	2.31E-06	1.41E-10	0.903415633	0.952156213	Bacteria.Actinobacteria	POMZP3
207046	ENSG00000146707	rs2428878	0.000848968	1.59E-06	0.094747711	0.45141953	-0.565146365	1.046544122	0.122688029	-0.069218989	0.161526622	0.198178199	0.072356845	0.091364357	0.018551859	5.16E-05	0.99792254	0.986607256	Bacteria.Firmicutes.Clostridia.Clostridiales.Family_XIII.Family_XIII_AD3011_group	POMZP3
207047	ENSG00000146707	rs2428878	7.31E-10	5.49E-14	0.552864853	0.597740014	-0.774317737	1.165995106	-0.024164649	-0.02410795	0.107363237	0.122158032	0.040505789	0.045464575	3.29E-08	1.78E-12	0.805003322	0.848668129	Bacteria.Firmicutes.Negativicutes.Selenomonadales.Veillonellaceae.Dialister	POMZP3
207048	ENSG00000146707	rs2428878	0.000102842	7.93E-06	0.889891517	0.443895168	-0.743707837	1.032095182	0.009449713	-0.062445513	0.179733439	0.212623224	0.067990757	0.081063352	0.002968583	0.000133285	0.856957835	0.996502544	Bacteria.Firmicutes.Clostridia.Clostridiales.Family_XI	POMZP3
207049	ENSG00000146707	rs2428878	0.751771477	0.234163505	0.427073464	0.597761288	-0.221399371	0.802890685	-0.091260546	0.058325309	0.696999794	0.668596626	0.114186941	0.110000633	0.997454612	0.812487091	0.997650199	0.999159905	Bacteria.Firmicutes.Clostridia.Clostridiales	POMZP3
207050	ENSG00000146707	rs2428878	9.84E-08	2.70E-09	0.069150273	0.217456352	-0.689794841	1.087938438	0.103135254	-0.081633424	0.115044542	0.157882555	0.055808616	0.065548059	6.33E-06	6.45E-08	0.778556834	0.859567989	Bacteria.Proteobacteria.Gammaproteobacteria.Pseudomonadales.Pseudomonadaceae.Pseudomonas	POMZP3
207051	ENSG00000146707	rs2428878	1.46E-05	3.53E-10	0.564189003	0.950830367	-0.709767017	1.147241499	0.032042818	0.003503679	0.151419962	0.15522566	0.055284514	0.056599884	0.000282064	1.26E-08	0.959597159	0.99789802	Bacteria.Verrucomicrobia	POMZP3
207052	ENSG00000146707	rs2428878	9.03E-09	5.18E-13	0.126069923	0.441078431	-0.727836107	1.144166089	-0.087585045	0.046172484	0.110396696	0.127287198	0.056517541	0.059568028	4.21E-07	1.55E-11	0.977260763	0.951865042	Bacteria.Firmicutes.Negativicutes.Selenomonadales.Veillonellaceae.Veillonella	POMZP3
207053	ENSG00000146707	rs2428878	0.013427966	9.44E-06	0.355127952	0.943584508	-0.586035814	1.175339831	-0.07602361	-0.005864763	0.230575384	0.24451387	0.081628861	0.082556463	0.139307075	0.000707924	0.882834534	0.94227389	Bacteria.Firmicutes.Negativicutes.Selenomonadales	POMZP3
207054	ENSG00000146707	rs2428878	4.53E-08	2.48E-11	0.631469102	0.594112497	-0.822208767	1.12882829	0.0246012	0.030744933	0.132802025	0.140410997	0.051046445	0.057410509	4.30E-06	1.61E-09	0.801819501	0.988047315	Bacteria.Proteobacteria.Betaproteobacteria	POMZP3
207055	ENSG00000146707	rs2428878	1.52E-05	6.75E-09	0.301995029	0.947668523	-0.673428856	1.17352098	-0.074530348	-0.005980999	0.143990888	0.176076104	0.071634212	0.090774009	0.00053006	2.10E-07	0.967792983	0.986418042	Bacteria.Firmicutes.Bacilli.Lactobacillales	POMZP3
207056	ENSG00000146707	rs2428878	5.58E-09	1.08E-12	0.099496252	0.534636073	-0.733470159	1.147926645	-0.08065796	0.037000283	0.109273147	0.130312592	0.048264339	0.05926979	2.08E-07	3.33E-11	0.914489909	0.989428248	Bacteria.Proteobacteria.Gammaproteobacteria.Pasteurellales.Pasteurellaceae.Haemophilus	POMZP3
207057	ENSG00000146707	rs2428878	4.14E-10	3.05E-14	0.136534892	0.830729365	-0.796137251	1.187727084	0.099424308	-0.018823454	0.10829534	0.122550762	0.065954335	0.087702728	2.09E-08	9.78E-13	0.999276643	0.988728768	Bacteria.Firmicutes.Clostridia.Clostridiales.Ruminococcaceae.Ruminiclostridium_5	POMZP3
207058	ENSG00000146707	rs2428878	6.09E-09	4.07E-13	0.758979983	0.893906117	-0.761374042	1.163253321	0.012843475	0.006376441	0.113802132	0.128558544	0.041684016	0.047625771	2.33E-07	1.11E-11	0.800221727	0.996510265	Bacteria.Proteobacteria.Betaproteobacteria.Burkholderiales.Alcaligenaceae.Sutterella	POMZP3
207059	ENSG00000146707	rs2428878	1.32E-09	1.96E-13	0.528365287	0.842223012	-0.768273419	1.165227958	-0.031894465	0.012184227	0.108716643	0.126256207	0.050314014	0.060967328	5.51E-08	4.88E-12	0.998525812	0.997174658	Bacteria.Proteobacteria.Deltaproteobacteria.Desulfovibrionales.Desulfovibrionaceae	POMZP3
207060	ENSG00000146707	rs2428878	2.97E-09	2.03E-12	0.744385327	0.70189627	-0.764104035	1.14766478	0.01473818	-0.020183143	0.111267214	0.132634298	0.045009948	0.052498077	1.70E-07	6.06E-11	0.912932744	0.9860779	Bacteria.Firmicutes.Negativicutes.Selenomonadales.Acidaminococcaceae	POMZP3
207061	ENSG00000146707	rs2428878	1.62E-09	1.04E-13	0.642927788	0.943931463	-0.764712289	1.160888049	0.027011073	0.004826032	0.108979551	0.123671292	0.057990668	0.06835566	6.94E-08	3.62E-12	0.999670759	0.996530704	Bacteria.Firmicutes.Clostridia.Clostridiales.Ruminococcaceae.Flavonifractor	POMZP3
207062	ENSG00000146707	rs2428878	1.56E-10	2.05E-14	0.018552207	0.137312409	-0.804740097	1.209228832	-0.115698553	0.083562732	0.106018831	0.12350569	0.047906102	0.05554414	8.41E-09	7.80E-13	0.608838025	0.72092549	Bacteria.Fusobacteria.Fusobacteriia.Fusobacteriales	POMZP3
207063	ENSG00000146707	rs2428878	4.07E-07	3.14E-11	0.441338162	0.403206982	-0.716592991	1.10705206	-0.048515221	0.054854588	0.12717089	0.138693336	0.062626201	0.065194172	8.56E-06	6.29E-10	0.997117901	0.950206352	Bacteria.Firmicutes.Clostridia.Clostridiales.Lachnospiraceae.Eubacterium_hallii_group	POMZP3
207064	ENSG00000146707	rs2428878	0.000130956	1.56E-06	0.093534927	0.722360117	-0.602022581	1.14029882	0.111893084	-0.031870541	0.148012413	0.215678754	0.06574229	0.089310792	0.004532959	4.99E-05	0.99991226	0.996407648	Bacteria.Actinobacteria.Coriobacteriia.Coriobacteriales.Coriobacteriaceae.Collinsella	POMZP3
207065	ENSG00000146707	rs2428878	1.36E-05	2.37E-09	0.702333576	0.926858048	-0.826347777	1.181044061	-0.029493328	0.007487333	0.175510965	0.170584476	0.076833163	0.081246862	0.001111886	2.61E-07	0.886800127	0.908191351	Bacteria.Firmicutes.Clostridia.Clostridiales.Ruminococcaceae.Ruminiclostridium_9	POMZP3
207066	ENSG00000146707	rs2428878	3.32E-09	2.81E-13	0.675895244	0.734546797	-0.761259907	1.157817084	0.019929787	-0.020651099	0.111289732	0.126673517	0.047455711	0.060641907	1.40E-07	7.51E-12	0.995339941	0.95533137	Bacteria.Proteobacteria.Deltaproteobacteria.Desulfovibrionales.Desulfovibrionaceae.Bilophila	POMZP3
207067	ENSG00000146707	rs2428878	0.388510735	0.087030839	0.657539145	0.727568287	-0.512420408	0.96608595	-0.048075235	0.036061031	0.59024968	0.556012856	0.107946834	0.103070159	0.954184916	0.56928338	0.999826541	0.999832315	Bacteria.Firmicutes.Clostridia.Clostridiales.Lachnospiraceae	POMZP3
207068	ENSG00000146707	rs2428878	0.493205859	0.162191891	0.275151046	0.347900351	-0.302381525	0.70116639	-0.085401649	0.084820757	0.438799268	0.49594399	0.077598967	0.08970903	0.958125429	0.449451962	0.997675757	0.924386311	Bacteria.Bacteroidetes	POMZP3
207069	ENSG00000146707	rs2428878	1.74E-11	1.93E-15	0.009882258	0.002922909	-0.870281369	1.319357188	-0.151866532	0.195348549	0.107091302	0.127031745	0.057134743	0.063167116	2.03E-09	1.09E-13	0.256871063	0.358437259	Bacteria.Firmicutes.Clostridia.Clostridiales.Peptostreptococcaceae	POMZP3
207070	ENSG00000146707	rs2428878	0.205465971	0.005264839	0.35523352	0.35031002	-0.456046983	0.889925729	-0.060402177	0.054449974	0.356582449	0.308178418	0.064869979	0.057878586	0.779644075	0.110245851	0.999973618	0.989705988	Bacteria.Bacteroidetes.Bacteroidia.Bacteroidales.Bacteroidaceae.Bacteroides	POMZP3
207071	ENSG00000146707	rs2428878	3.34E-10	4.12E-11	0.098424616	0.109978357	-0.847990726	1.317777079	-0.064941201	0.088154589	0.114536477	0.166480301	0.038733899	0.054401448	3.03E-08	1.12E-09	0.955858825	0.924973587	Bacteria.Firmicutes.Clostridia.Clostridiales.Lachnospiraceae.Tyzzerella	POMZP3
207072	ENSG00000146707	rs2428878	1.87E-06	3.64E-10	0.978032639	0.898274268	-0.77342516	1.173205362	-0.001643889	0.009131369	0.147644387	0.158911639	0.059471408	0.071148486	8.04E-05	1.51E-08	0.651032103	0.994087343	Bacteria.Firmicutes.Clostridia.Clostridiales.Christensenellaceae.Christensenellaceae_R_7_group	POMZP3
207073	ENSG00000146707	rs2428878	5.05E-05	4.85E-08	0.429869782	0.827784951	-0.681226548	1.201586191	-0.058355689	-0.020225859	0.156891728	0.19462513	0.073461425	0.092600081	0.00199608	1.84E-06	0.95319546	0.933837527	Bacteria.Firmicutes.Bacilli	POMZP3
207074	ENSG00000146707	rs2428878	7.77E-10	1.38E-13	0.441996409	0.997078243	-0.777857909	1.151868962	0.039837108	-0.000190749	0.108078745	0.123651976	0.051498529	0.05189051	3.45E-08	3.95E-12	0.975933082	0.913229099	Bacteria.Bacteroidetes.Bacteroidia.Bacteroidales.Rikenellaceae.Alistipes	POMZP3
207075	ENSG00000146707	rs2428878	4.76E-09	2.70E-13	0.829334093	0.698236053	-0.759672556	1.180152639	-0.018392056	-0.041927092	0.112522838	0.128986375	0.084981102	0.107664586	1.84E-07	8.96E-12	0.822239037	0.917161392	Bacteria.Actinobacteria.Actinobacteria	POMZP3
207076	ENSG00000146707	rs2428878	1.52E-08	3.80E-12	0.562431626	0.741914726	-0.747740846	1.147411556	-0.030565103	0.019853344	0.115692737	0.135002999	0.05249738	0.060029467	5.98E-07	1.13E-10	0.999694213	0.908466096	Bacteria.Firmicutes.Clostridia.Clostridiales.Lachnospiraceaencultured	POMZP3
207077	ENSG00000146707	rs2428878	1.19E-08	2.63E-11	0.82226318	0.906415683	-0.780251211	1.146812524	-0.010995968	-0.005725354	0.119595801	0.142890182	0.048752935	0.048511683	6.29E-07	7.73E-10	0.964813692	0.979585985	Bacteria.Firmicutes.Erysipelotrichia.Erysipelotrichales.Erysipelotrichaceae.Erysipelatoclostridium	POMZP3
207078	ENSG00000146707	rs2428878	0.006817253	0.000417261	0.030609217	0.037922942	-0.473665636	0.797568833	0.14745119	-0.170563646	0.169476417	0.214381186	0.066710337	0.080495464	0.062558227	0.003590587	0.997947728	0.9977362	Bacteria.Actinobacteria.Actinobacteria.Micrococcales	POMZP3
207079	ENSG00000146707	rs2428878	1.24E-05	8.92E-08	0.793536688	0.857125728	-0.804729485	1.190744954	-0.015417236	0.011910665	0.17003476	0.197772604	0.0586655	0.065895572	0.000498091	2.21E-06	0.999858829	0.957708045	Bacteria.Proteobacteria.Betaproteobacteria.Neisseriales.Neisseriaceae.Eikenella	POMZP3
207080	ENSG00000146707	rs2428878	0.000513009	6.78E-08	0.359227989	0.847754286	-0.648390059	1.226294624	-0.050113902	-0.009984195	0.177317407	0.201365069	0.054272659	0.051798172	0.016441043	4.23E-06	0.996566686	0.997858307	Bacteria.Proteobacteria.Gammaproteobacteria	POMZP3
207081	ENSG00000146707	rs2428878	0.813368573	0.251174092	0.407773872	0.653128117	-0.172568453	0.831873261	-0.097672945	0.052349213	0.728003421	0.718482143	0.117223952	0.115943669	0.999435429	0.959065662	0.999968393	0.999515331	Bacteria.Firmicutes	POMZP3
207082	ENSG00000146707	rs2428878	1.31E-06	3.93E-07	0.201528861	0.162194114	-0.674949072	0.993716344	0.101475648	-0.147872828	0.126577502	0.176071219	0.078646955	0.104592912	4.76E-05	4.75E-06	0.999005033	0.877562922	Bacteria.Actinobacteria.Coriobacteriia.Coriobacteriales	POMZP3
207083	ENSG00000146707	rs2428878	2.83E-10	3.39E-14	0.096916764	0.072903244	-0.830479817	1.240204753	-0.101983961	0.124121787	0.111561277	0.128316193	0.060549111	0.068086728	2.09E-08	1.43E-12	0.77292612	0.877185252	Bacteria.Actinobacteria.Actinobacteria.Bifidobacteriales.Bifidobacteriaceae.Bifidobacterium	POMZP3
207084	ENSG00000146707	rs2428878	2.18E-06	1.33E-08	0.606411479	0.585153847	-0.724118679	1.099443387	0.024196488	-0.031064055	0.13928752	0.169217431	0.046736657	0.056623383	9.01E-05	3.07E-07	0.985171415	0.99999132	Bacteria.Firmicutes.Clostridia.Clostridiales.Clostridiaceae_1	POMZP3
207085	ENSG00000146707	rs2428878	0.001993899	1.27E-05	0.86558494	0.808216446	-0.812644283	1.12408883	0.010871581	0.015718447	0.252261867	0.237827134	0.063972954	0.064494277	0.087279411	0.001107982	0.998803525	0.997226571	Bacteria.Firmicutes.Clostridia.Clostridiales.Lachnospiraceae.Eubacterium_rectale_group	POMZP3
207086	ENSG00000146707	rs2428878	5.03E-05	7.27E-07	0.885549106	0.724031858	-0.748153649	1.106814979	-0.009691427	0.027679886	0.172275755	0.201780599	0.067066539	0.078057896	0.001828773	2.13E-05	0.99759175	0.986746924	Bacteria.Firmicutes.Clostridia.Clostridiales.Lachnospiraceae.Lachnospiraceae_UCG_008	POMZP3
207087	ENSG00000146707	rs2428878	1.31E-08	5.03E-12	0.447848865	0.151528711	-0.742001369	1.096350789	-0.046138843	0.10041278	0.114136781	0.130045877	0.060420167	0.069192105	5.05E-07	1.42E-10	0.92078388	0.862487946	Bacteria.Firmicutes.Clostridia.Clostridiales.Lachnospiraceae.Fusicatenibacter	POMZP3
207088	ENSG00000146707	rs2428878	5.66E-10	2.88E-12	0.269136576	0.214732441	-0.787328546	1.229963243	0.049041628	-0.070819679	0.108226718	0.143574426	0.044000272	0.05652482	2.98E-08	7.19E-11	0.947501103	0.97562022	Bacteria.Bacteroidetes.Bacteroidia.Bacteroidales.Porphyromonadaceae	POMZP3
207089	ENSG00000146707	rs2428878	7.64E-10	1.37E-13	0.428582244	0.984508162	-0.778305075	1.152134255	0.040822207	-0.001008254	0.108076896	0.123638644	0.051245422	0.051725983	3.37E-08	3.83E-12	0.97729231	0.92949713	Bacteria.Bacteroidetes.Bacteroidia.Bacteroidales.Rikenellaceae	POMZP3
207090	ENSG00000146707	rs2428878	0.493268773	0.16239263	0.27498023	0.347386221	-0.302289448	0.700745113	-0.085424209	0.084905959	0.438729726	0.495886577	0.077591595	0.089702777	0.958015446	0.451400646	0.997187614	0.921529413	Bacteria.Bacteroidetes.Bacteroidia.Bacteroidales	POMZP3
207091	ENSG00000146707	rs2428878	6.03E-10	5.59E-14	0.319675335	0.500826033	-0.845474476	1.168634276	0.044532586	0.031978848	0.116463928	0.122489381	0.044408183	0.047238074	5.57E-08	3.97E-12	0.670612892	0.935568656	Bacteria.Proteobacteria.Betaproteobacteria.Burkholderiales.Alcaligenaceae	POMZP3
207092	ENSG00000146707	rs2428878	5.06E-09	2.22E-13	0.74416792	0.57934107	-0.76221272	1.154766195	0.017714097	-0.033309788	0.113148418	0.125548479	0.054050628	0.059786441	1.94E-07	6.77E-12	0.92697622	0.940701148	Bacteria.Firmicutes.Clostridia.Clostridiales.Ruminococcaceae.Ruminococcaceae_UCG_002	POMZP3
207093	ENSG00000146707	rs2428878	0.1840558	0.00076763	0.257056084	0.787877916	-0.429952515	1.116918541	-0.091639423	0.019301458	0.320226983	0.316348187	0.080144693	0.071439308	0.677033983	0.045121728	0.999330493	0.997562661	Bacteria.Proteobacteria	POMZP3
207094	ENSG00000146707	rs2428878	1.53E-07	6.88E-12	0.9673647	0.375752235	-0.763475236	1.23735283	0.002441686	0.063124193	0.129733872	0.148122961	0.059449474	0.070777322	7.93E-06	3.54E-10	0.871334802	0.981481548	Bacteria.Firmicutes.Clostridia.Clostridiales.Lachnospiraceae.Eubacterium_eligens_group	POMZP3
207095	ENSG00000146707	rs2428878	1.93E-09	9.15E-13	0.929402533	0.17393582	-0.764028956	1.111915757	0.003961477	-0.062700199	0.109566854	0.125658715	0.044540667	0.045609087	7.72E-08	2.56E-11	0.968802863	0.929290029	Bacteria.Bacteroidetes.Bacteroidia.Bacteroidales.Prevotellaceae	POMZP3
207096	ENSG00000146707	rs2428878	1.02E-08	2.60E-13	0.448009173	0.963152137	-0.742235129	1.161667959	0.042979499	0.003060342	0.113106458	0.126836292	0.05630288	0.065988672	4.43E-07	8.72E-12	0.998043854	0.987105914	Bacteria.Firmicutes.Clostridia.Clostridiales.Ruminococcaceaencultured	POMZP3
207097	ENSG00000146707	rs2428878	2.80E-10	3.23E-14	0.091053213	0.080422462	-0.829579701	1.235419987	-0.105434917	0.127808156	0.11139851	0.12766282	0.061467165	0.071966281	2.00E-08	1.47E-12	0.867251735	0.870296073	Bacteria.Actinobacteria.Actinobacteria.Bifidobacteriales.Bifidobacteriaceae	POMZP3
207098	ENSG00000146707	rs2428878	0.00082941	7.91E-07	0.276776951	0.346373213	-0.617552919	1.021083771	0.077988129	-0.070657167	0.176133018	0.186895929	0.071105342	0.074491259	0.008456868	1.27E-05	0.67526391	0.910884448	Bacteria.Bacteroidetes.Bacteroidia.Bacteroidales.Porphyromonadaceae.Odoribacter	POMZP3
207099	ENSG00000146707	rs2428878	1.65E-06	5.07E-09	0.451360341	0.134992432	-0.706204182	1.022696942	0.057693659	-0.123073294	0.133962154	0.151831398	0.076141702	0.081315361	4.92E-05	9.24E-08	0.991744893	0.856262504	Bacteria.Firmicutes.Bacilli.Lactobacillales.Carnobacteriaceae	POMZP3
207100	ENSG00000146707	rs2428878	2.92E-07	2.53E-10	0.900269426	0.843865889	-0.782452908	1.141396881	-0.005280736	-0.008511216	0.136802025	0.152752833	0.041973374	0.043042545	1.86E-05	1.59E-08	0.888420756	0.998607976	Bacteria.Firmicutes.Clostridia.Clostridiales.Lachnospiraceae.Tyzzerella_4	POMZP3
207101	ENSG00000146707	rs2428878	5.18E-08	1.65E-11	0.402178622	0.226368678	-0.725237797	1.095038069	0.05996795	-0.090308638	0.117779841	0.134531598	0.071114888	0.073942248	1.65E-06	3.47E-10	0.88760533	0.997132292	Bacteria.Firmicutes.Bacilli.Bacillales	POMZP3
207102	ENSG00000146707	rs2428878	0.00106908	4.10E-07	0.484499881	0.957116323	-0.66171329	1.14322063	-0.042504732	0.003325778	0.193190818	0.202969463	0.060452723	0.061610809	0.021768756	1.48E-05	0.9994853	0.999502343	Bacteria.Firmicutes.Clostridia.Clostridiales.Lachnospiraceae.Ruminococcus_gnavus_group	POMZP3
207103	ENSG00000146707	rs2428878	2.18E-09	1.23E-12	0.284488095	0.63688629	-0.858550465	1.145574648	0.051799974	0.025161331	0.12363918	0.130544992	0.047998602	0.0530511	2.46E-07	9.42E-11	0.632129307	0.994680072	Bacteria.Proteobacteria.Betaproteobacteria.Burkholderiales	POMZP3
207104	ENSG00000146707	rs2428878	7.82E-06	1.26E-09	0.154167497	0.751126841	-0.653169248	1.130144954	-0.10298204	0.028351308	0.134463086	0.159656344	0.071427393	0.089015095	0.000259215	3.59E-08	0.981698993	0.993308085	Bacteria.Firmicutes.Bacilli.Lactobacillales.Streptococcaceae	POMZP3
207105	ENSG00000146707	rs2428878	0.000153574	3.17E-06	0.976775647	0.839773383	-0.764512484	1.124215241	0.002071835	-0.015676826	0.190149089	0.220468963	0.070895479	0.077227809	0.004436647	8.04E-05	0.999878354	0.998275086	Bacteria.Bacteroidetes.Bacteroidia.Bacteroidales.Porphyromonadaceae.Barnesiella	POMZP3
207106	ENSG00000146707	rs2428878	1.29E-09	1.85E-13	0.508875611	0.908396743	-0.768260305	1.169097977	-0.033414868	0.007097078	0.108607742	0.126470472	0.050304148	0.061441065	5.36E-08	4.88E-12	0.997604342	0.996621608	Bacteria.Proteobacteria.Deltaproteobacteria	POMZP3
207107	ENSG00000146707	rs2428878	1.04E-08	3.56E-11	0.100430379	0.193334723	-0.723401059	1.105977856	0.098157875	-0.087872608	0.110316996	0.139097343	0.058901376	0.066854352	5.03E-07	6.17E-10	0.952395074	0.935449612	Bacteria.Proteobacteria.Gammaproteobacteria.Pseudomonadales	POMZP3
207108	ENSG00000146707	rs2428878	2.71E-05	6.11E-10	0.754809885	0.864261283	-0.732457202	1.143924403	0.018870892	-0.009844232	0.162166814	0.15765252	0.06017018	0.057357142	0.001145978	9.77E-08	0.997329664	0.92426646	Bacteria.Firmicutes.Negativicutes.Selenomonadales.Veillonellaceae.Megasphaera	POMZP3
207109	ENSG00000146707	rs2428878	3.41E-09	3.16E-13	0.539273333	0.570626374	-0.797821862	1.188833649	-0.031233579	0.031609424	0.116747216	0.130488907	0.05060708	0.05545278	1.35E-07	8.94E-12	0.99935717	0.960853802	Bacteria.Firmicutes.Erysipelotrichia.Erysipelotrichales.Erysipelotrichaceae.Erysipelotrichaceae_UCG_003	POMZP3
207110	ENSG00000146707	rs2428878	0.010733525	1.76E-05	0.038115436	0.542394479	-0.475231433	1.058128311	0.138032153	-0.046941694	0.180903622	0.228250659	0.065210015	0.076649122	0.076440726	0.000364466	0.958034317	0.997513341	Bacteria.Firmicutes.Clostridia.Clostridiales.Lachnospiraceae.Eubacterium_xylanophilum_group	POMZP3
207111	ENSG00000146707	rs2428878	1.28E-09	2.01E-13	0.999890691	0.932255568	-0.771047356	1.165215788	-6.13E-06	-0.004569016	0.108974279	0.126340719	0.044588112	0.05354068	5.63E-08	4.88E-12	0.852243421	0.929275811	Bacteria.Firmicutes.Clostridia.Clostridiales.Lachnospiraceae.Lachnospiraceae_NK4A136_group	POMZP3
207112	ENSG00000146707	rs2428878	1.59E-06	8.77E-07	0.23268246	0.116618523	-0.674746109	0.96389833	0.094587213	-0.163342807	0.127767758	0.177299649	0.07851435	0.102711636	5.79E-05	9.63E-06	0.999739884	0.859864217	Bacteria.Actinobacteria.Coriobacteriia.Coriobacteriales.Coriobacteriaceae	POMZP3
207113	ENSG00000146707	rs2428878	8.21E-07	4.28E-10	0.52460344	0.470920274	-0.842631515	1.246353416	0.044278145	-0.050054998	0.154505777	0.169724154	0.069214946	0.069020481	7.25E-05	3.77E-08	0.895542492	0.831289902	Bacteria.Firmicutes.Erysipelotrichia.Erysipelotrichales	POMZP3
207114	ENSG00000146707	rs2428878	1.74E-06	3.44E-10	0.967372615	0.892199335	-0.774753342	1.174135161	-0.002436985	0.009670633	0.147376638	0.158730128	0.059349423	0.071079535	7.63E-05	1.40E-08	0.646758162	0.997635361	Bacteria.Firmicutes.Clostridia.Clostridiales.Christensenellaceae	POMZP3
207115	ENSG00000146707	rs2428878	7.36E-09	1.70E-12	0.102007598	0.51397516	-0.729961198	1.145829123	-0.080813779	0.038478818	0.109876082	0.131752203	0.048723042	0.058633741	2.67E-07	5.22E-11	0.893190239	0.987424055	Bacteria.Proteobacteria.Gammaproteobacteria.Pasteurellales.Pasteurellaceae	POMZP3
207116	ENSG00000146729	rs7793921	0.009989291	0.004076568	0.196504857	0.157508375	0.845982677	-0.671273467	0.165829785	-0.127730467	0.318756872	0.225425734	0.127075772	0.089322441	0.06726994	0.013470808	0.981084248	0.998600531	Bacteria.Firmicutes.Clostridia.Clostridiales.Ruminococcaceae.Ruminiclostridium_6	NIPSNAP2
207117	ENSG00000146729	rs7793921	0.031625019	0.023954134	0.463106397	0.589987858	0.748275728	-0.53365402	0.108240817	-0.054051169	0.340659533	0.230815793	0.146646632	0.099810372	0.149625763	0.047242708	0.948905015	0.966332496	Bacteria.Firmicutes.Clostridia.Clostridiales.Ruminococcaceae.Ruminococcaceae_NK4A214_group	NIPSNAP2
207118	ENSG00000146729	rs7793921	0.028025329	0.010314762	0.95711554	0.933462072	0.56286989	-0.444752439	-0.005965295	0.006526173	0.250470818	0.168341098	0.110506445	0.077865133	0.034065372	0.006410082	0.923641582	0.945443594	Bacteria.Fusobacteria.Fusobacteriia.Fusobacteriales.Fusobacteriaceae.Fusobacterium	NIPSNAP2
207119	ENSG00000146729	rs7793921	0.050010721	0.01796147	0.662491433	0.524496816	0.662388102	-0.550928052	0.053800989	-0.053193975	0.331684671	0.226909536	0.122698509	0.083130596	0.153460478	0.039093012	0.998896274	0.99087052	Bacteria.Proteobacteria.Deltaproteobacteria.Desulfovibrionales.Desulfovibrionaceae.Desulfovibrio	NIPSNAP2
207120	ENSG00000146729	rs7793921	0.011364788	0.003666685	0.220910859	0.171262375	0.626625667	-0.495407177	-0.133826063	0.099929473	0.240512805	0.164333455	0.108274508	0.072232472	0.018635243	0.003449695	0.914489909	0.989428248	Bacteria.Proteobacteria.Gammaproteobacteria.Pasteurellales.Pasteurellaceae.Haemophilus	NIPSNAP2
207121	ENSG00000146729	rs7793921	0.077136618	0.020161756	0.726009095	0.820797835	0.522139463	-0.474003538	0.035236362	0.015248588	0.290718071	0.199005199	0.100115557	0.067045333	0.09561689	0.013947336	0.999492402	0.999741582	Bacteria.Proteobacteria.Gammaproteobacteria.Enterobacteriales.Enterobacteriaceae.Escherichia_Shigella	NIPSNAP2
207122	ENSG00000146729	rs7793921	0.078910263	0.035503697	0.858984004	0.56535329	0.63670356	-0.590584085	0.022215539	-0.055247086	0.35667597	0.275034926	0.124544677	0.095605879	0.168093303	0.050555951	0.998022202	0.93087151	Bacteria.Proteobacteria.Gammaproteobacteria.Enterobacteriales.Enterobacteriaceae.Citrobacter	NIPSNAP2
207123	ENSG00000146729	rs7793921	0.08707824	0.078957259	0.957822582	0.878764297	0.576866048	-0.411723457	0.008939524	0.017006163	0.332055534	0.230681076	0.168382543	0.111051628	0.181864254	0.094029555	0.910777643	0.907002455	Bacteria.Firmicutes.Clostridia.Clostridiales.Ruminococcaceae.Ruminiclostridium_9	NIPSNAP2
207124	ENSG00000146729	rs7793921	0.233626146	0.131763615	0.39830655	0.326231671	0.389253513	-0.317749913	-0.117901869	0.088089375	0.323769386	0.20817046	0.138667092	0.089050804	0.248246525	0.100228152	0.826640039	0.991193125	Bacteria.Firmicutes.Clostridia.Clostridiales.Ruminococcaceae.Ruminococcus_2	NIPSNAP2
207125	ENSG00000146729	rs7793921	0.023964996	0.025604069	0.913039441	0.586959679	0.581909882	-0.394632018	0.011999527	0.040089629	0.251707584	0.172729324	0.109453328	0.073429067	0.041689637	0.019368122	0.815076254	0.990268195	Bacteria.Firmicutes.Negativicutes.Selenomonadales.Acidaminococcaceae.Phascolarctobacterium	NIPSNAP2
207126	ENSG00000146729	rs7793921	0.031894246	0.015308729	0.627496699	0.71919791	0.542018421	-0.433879579	-0.057437179	0.02802627	0.247162291	0.174192014	0.117803547	0.07761423	0.044631733	0.008377584	0.66877251	0.877807854	Bacteria.Firmicutes.Clostridia.Clostridiales.Peptostreptococcaceae	NIPSNAP2
207127	ENSG00000146729	rs7793921	0.015480766	0.005007308	0.084690445	0.251773504	0.578331368	-0.46054209	-0.164850384	0.075910392	0.232593203	0.158507116	0.094154702	0.065646982	0.023062016	0.003563537	0.549193068	0.790010861	Bacteria.Firmicutes.Negativicutes.Selenomonadales.Veillonellaceae.Dialister	NIPSNAP2
207128	ENSG00000146729	rs7793921	0.018128318	0.014677601	0.36806131	0.530230252	0.726348953	-0.524597419	0.117954841	-0.056419038	0.299612391	0.209236165	0.130132593	0.089407116	0.041802987	0.014988891	0.872708277	0.9985703	Bacteria.Firmicutes.Clostridia.Clostridiales.Ruminococcaceae.Ruminococcaceae_UCG_003	NIPSNAP2
207129	ENSG00000146729	rs7793921	0.078734082	0.028571083	0.558469214	0.636667384	0.487556814	-0.4104359	-0.082413239	0.041761854	0.272960609	0.18329536	0.140122655	0.087994997	0.092200809	0.022301914	0.979221309	0.998719086	Bacteria.Firmicutes.Bacilli.Bacillales.Family_XI.Gemella	NIPSNAP2
207130	ENSG00000146729	rs7793921	0.028513456	0.010424515	0.887363026	0.874936489	0.557113933	-0.441608195	-0.015840887	0.012393075	0.248706265	0.167403183	0.111399784	0.078430772	0.033654242	0.00656105	0.910665118	0.947070468	Bacteria.Fusobacteria.Fusobacteriia.Fusobacteriales	NIPSNAP2
207131	ENSG00000146729	rs7793921	0.040385413	0.028525214	0.740442677	0.508570034	0.523877261	-0.394518863	-0.0313602	0.046798674	0.250466447	0.176134261	0.094263944	0.070401743	0.04595231	0.01539431	0.922125502	0.868923001	Bacteria.Proteobacteria.Betaproteobacteria.Burkholderiales.Alcaligenaceae.Parasutterella	NIPSNAP2
207132	ENSG00000146729	rs7793921	0.011784187	0.005300411	0.344741678	0.606917331	0.692941	-0.511929538	-0.110968666	0.044432763	0.267378668	0.177426726	0.116592426	0.085944974	0.02616055	0.004063351	0.977260763	0.976466776	Bacteria.Firmicutes.Negativicutes.Selenomonadales.Veillonellaceae.Veillonella	NIPSNAP2
207133	ENSG00000146729	rs7793921	0.207148641	0.052603894	0.843026092	0.779139119	0.48688014	-0.48525165	-0.034648754	-0.032247225	0.382122873	0.245788786	0.174274171	0.114511257	0.285788148	0.054159285	0.871892195	0.991218786	Bacteria.Firmicutes.Clostridia.Clostridiales.Lachnospiraceae.Lachnospiraceae_ND3007_group	NIPSNAP2
207134	ENSG00000146729	rs7793921	0.009953979	0.001319217	0.986577077	0.245389842	0.638102611	-0.568708237	-0.001891261	-0.089951997	0.240309814	0.169396572	0.11198329	0.076736873	0.017164502	0.00114161	0.685381906	0.904712577	Bacteria.Firmicutes.Clostridia.Clostridiales.Lachnospiraceae.Lachnospira	NIPSNAP2
207135	ENSG00000146729	rs7793921	0.104184282	0.094774728	0.770983866	0.592856419	0.500835515	-0.363585201	-0.032564433	0.040365637	0.303910073	0.214446984	0.111405381	0.075118942	0.151847411	0.064375154	0.99714486	0.996602117	Bacteria.Firmicutes.Clostridia.Clostridiales.Clostridiaceae_1.Clostridium_sensu_stricto_1	NIPSNAP2
207136	ENSG00000146729	rs7793921	0.101324999	0.025617706	0.788988811	0.810733453	0.513015873	-0.470667693	0.027927803	0.016447405	0.308670513	0.206029716	0.10392526	0.068400858	0.132182683	0.022917519	0.997282517	0.999171204	Bacteria.Proteobacteria.Gammaproteobacteria.Enterobacteriales.Enterobacteriaceae	NIPSNAP2
207137	ENSG00000146729	rs7793921	0.050226171	0.021165682	0.764415897	0.805926695	0.530919063	-0.427460956	-0.031012454	0.017125893	0.266110034	0.180950397	0.103049739	0.069423133	0.071318127	0.014143957	0.959816858	0.979585985	Bacteria.Firmicutes.Erysipelotrichia.Erysipelotrichales.Erysipelotrichaceae.Erysipelatoclostridium	NIPSNAP2
207138	ENSG00000146729	rs7793921	0.004216055	0.004569041	0.160160862	0.599166452	0.912159505	-0.562600546	0.165172742	-0.038381029	0.30753368	0.191501567	0.116255134	0.072665245	0.017321579	0.006969686	0.959024967	0.998439902	Bacteria.Verrucomicrobia.Verrucomicrobiae.Verrucomicrobiales.Verrucomicrobiaceae.Akkermansia	NIPSNAP2
207139	ENSG00000146729	rs7793921	0.002850441	0.003376952	0.06006595	0.183862505	0.949269177	-0.628816533	-0.243279663	0.113983355	0.306104953	0.206638371	0.127126379	0.084856441	0.016573804	0.006191399	0.260179889	0.902957458	Bacteria.Firmicutes.Clostridia.Clostridiales.Lachnospiraceae.Anaerostipes	NIPSNAP2
207140	ENSG00000146729	rs7793921	0.033657506	0.022034106	0.627742258	0.664428864	0.656903488	-0.506444622	0.052614554	-0.03431737	0.302703074	0.215871155	0.107989534	0.078746467	0.088721886	0.028618219	0.853833428	0.995071635	Bacteria.Firmicutes.Erysipelotrichia.Erysipelotrichales.Erysipelotrichaceae.Clostridium_innocuum_group	NIPSNAP2
207141	ENSG00000146729	rs7793921	0.022024209	0.007860581	0.670920402	0.880919446	0.559788694	-0.445015705	0.063033104	-0.014357495	0.238590458	0.162242825	0.147680547	0.095465832	0.028038816	0.00469386	0.999276643	0.988728768	Bacteria.Firmicutes.Clostridia.Clostridiales.Ruminococcaceae.Ruminiclostridium_5	NIPSNAP2
207142	ENSG00000146729	rs7793921	0.012416631	0.059525134	0.35463673	0.986650567	0.745035897	-0.397202388	0.142025645	0.001791192	0.289708864	0.207107932	0.152340614	0.106641999	0.085448851	0.074527974	0.99792254	0.990508446	Bacteria.Firmicutes.Clostridia.Clostridiales.Family_XIII.Family_XIII_AD3011_group	NIPSNAP2
207143	ENSG00000146729	rs7793921	0.021324658	0.011816631	0.300884658	0.294031225	0.853542941	-0.637177689	0.166093932	-0.10734179	0.361779626	0.245961088	0.159270476	0.101469916	0.111558984	0.03317788	0.998891856	0.999590371	Bacteria.Firmicutes.Bacilli.Bacillales.Staphylococcaceae.Staphylococcus	NIPSNAP2
207144	ENSG00000146729	rs7793921	0.03516942	0.064428093	0.462819906	0.934365855	0.80945645	-0.476939996	0.102820776	-0.008298053	0.376253479	0.253532928	0.139213904	0.100372336	0.201431918	0.140410659	0.809696828	0.941681359	Bacteria.Firmicutes.Clostridia.Clostridiales.Ruminococcaceae.Anaerotruncus	NIPSNAP2
207145	ENSG00000146729	rs7793921	0.10382528	0.085068424	0.91762987	0.857534646	0.588705101	-0.421248378	-0.015978491	-0.018835904	0.356851779	0.240895876	0.153901969	0.104511788	0.139282429	0.067416093	0.933072344	0.938850398	Bacteria.Firmicutes.Clostridia.Clostridiales.Lachnospiraceae.Blautia	NIPSNAP2
207146	ENSG00000146729	rs7793921	0.058704338	0.021830309	0.330397068	0.587597682	0.488179318	-0.422738807	-0.103288286	0.040308412	0.25369973	0.179903073	0.105325402	0.073956219	0.070407641	0.010270348	0.488084645	0.970745008	Bacteria.Firmicutes.Clostridia.Clostridiales.Peptostreptococcaceae.Intestinibacter	NIPSNAP2
207147	ENSG00000146729	rs7793921	0.005067909	0.001380975	0.066332948	0.043663881	1.174069253	-0.87410494	-0.25305064	0.183202131	0.404679263	0.26152219	0.135497916	0.089045527	0.053877831	0.006620719	0.9994853	0.999502343	Bacteria.Firmicutes.Clostridia.Clostridiales.Lachnospiraceae.Ruminococcus_gnavus_group	NIPSNAP2
207148	ENSG00000146729	rs7793921	0.019466558	0.010649712	0.884584591	0.689078027	0.566147515	-0.425270859	0.016311777	0.029959541	0.236296256	0.161703457	0.111930583	0.074545255	0.02790785	0.006963265	0.933252163	0.96508845	Bacteria.Firmicutes.Clostridia.Clostridiales.Ruminococcaceae.Ruminococcaceae_UCG_002	NIPSNAP2
207149	ENSG00000146729	rs7793921	0.019292218	0.023099301	0.857707847	0.647606901	0.626329664	-0.409509256	-0.018974675	-0.034994783	0.26102311	0.175991614	0.10541133	0.076204511	0.050634974	0.020397803	0.747397946	0.954646809	Bacteria.Firmicutes.Clostridia.Clostridiales.Lachnospiraceae.Lachnoclostridium	NIPSNAP2
207150	ENSG00000146729	rs7793921	0.053575232	0.051266551	0.592011029	0.797399949	0.70930393	-0.491544154	-0.094777354	0.030674947	0.360789475	0.247518691	0.1759738	0.119001934	0.117834675	0.064813228	0.902505275	0.868013611	Bacteria.Firmicutes.Erysipelotrichia.Erysipelotrichales.Erysipelotrichaceae	NIPSNAP2
207151	ENSG00000146729	rs7793921	0.023823371	0.036242434	0.329269633	0.71332936	0.839138406	-0.530412526	-0.132765594	0.035217611	0.362592722	0.24803431	0.135066516	0.095441502	0.085144801	0.040884037	0.761472878	0.902660525	Bacteria.Firmicutes.Negativicutes.Selenomonadales.Veillonellaceae	NIPSNAP2
207152	ENSG00000146729	rs7793921	0.00375742	0.001989128	0.081617775	0.091415946	0.905577767	-0.681478304	0.179702195	-0.12088725	0.301239567	0.211492834	0.101595178	0.070556448	0.020393221	0.005419008	0.429263359	0.764202695	Bacteria.Firmicutes.Clostridia.Clostridiales.Lachnospiraceae.Lachnospiraceae_UCG_010	NIPSNAP2
207153	ENSG00000146729	rs7793921	0.178029481	0.115744962	0.066825389	0.09139875	0.353263048	-0.29861416	-0.233360678	0.150616401	0.259449615	0.18731406	0.125187105	0.087903247	0.167829146	0.055919338	0.657168516	0.981481548	Bacteria.Firmicutes.Clostridia.Clostridiales.Lachnospiraceae.Eubacterium_eligens_group	NIPSNAP2
207154	ENSG00000146729	rs7793921	0.005326658	0.001801797	0.136579396	0.084901524	0.876300789	-0.696755966	0.24321044	-0.20525166	0.303897224	0.214053733	0.161355255	0.117311323	0.020404686	0.002563438	0.999672451	0.998587032	Bacteria.Firmicutes.Clostridia.Clostridiales.Ruminococcaceae.Butyricicoccus	NIPSNAP2
207155	ENSG00000146729	rs7793921	0.073890321	0.036703551	0.72347513	0.705600168	0.660838817	-0.514358255	0.052642493	-0.038426087	0.363779026	0.241140296	0.148141077	0.101271313	0.215503988	0.058987244	0.998832683	0.995738724	Bacteria.Firmicutes.Clostridia.Clostridiales.Ruminococcaceae.Eubacterium_coprostanoligenes_group	NIPSNAP2
207156	ENSG00000146729	rs7793921	0.005581103	0.001867406	0.024586785	0.020955034	0.672036018	-0.516454747	0.263517452	-0.174975613	0.234411698	0.15924205	0.11450532	0.073943452	0.012172527	0.001617198	0.952395074	0.726215979	Bacteria.Proteobacteria.Gammaproteobacteria.Pseudomonadales	NIPSNAP2
207157	ENSG00000146729	rs7793921	0.003205021	0.002047195	0.060674772	0.095605616	1.026318345	-0.723600882	0.239351881	-0.140994771	0.335283884	0.225235365	0.125378876	0.083374061	0.019862014	0.005125102	0.557732802	0.821441869	Bacteria.Bacteroidetes.Bacteroidia.Bacteroidales.Porphyromonadaceae.Odoribacter	NIPSNAP2
207158	ENSG00000146729	rs7793921	0.013688602	0.007891731	0.357111977	0.523906425	0.632299022	-0.472882572	-0.145088484	0.06564688	0.249505158	0.172493796	0.156434109	0.102445426	0.021954705	0.005704423	0.997117901	0.950206352	Bacteria.Firmicutes.Clostridia.Clostridiales.Lachnospiraceae.Eubacterium_hallii_group	NIPSNAP2
207159	ENSG00000146729	rs7793921	0.007155839	0.010177571	0.163138879	0.528625162	0.774155005	-0.50487317	-0.196652697	0.058571962	0.278748541	0.190733981	0.139413465	0.092456617	0.032353829	0.011779186	0.976314705	0.980405449	Bacteria.Firmicutes.Bacilli.Lactobacillales.Streptococcaceae.Streptococcus	NIPSNAP2
207160	ENSG00000146729	rs7793921	0.02474854	0.02379891	0.607336234	0.047784138	0.545888862	-0.363347596	0.049234059	-0.117775704	0.237480892	0.156974453	0.095343253	0.058379263	0.040934348	0.016777352	0.760694268	0.681093925	Bacteria.Firmicutes.Clostridia.Clostridiales.Lachnospiraceae.Roseburia	NIPSNAP2
207161	ENSG00000146729	rs7793921	0.014375765	0.002234985	0.419296924	0.128883185	0.734776827	-0.697382377	0.075046829	-0.107410708	0.292126784	0.219075193	0.092330651	0.069834281	0.059850768	0.00638941	0.828281271	0.817335313	Bacteria.Bacteroidetes.Bacteroidia.Bacteroidales.Prevotellaceae.Prevotella_9	NIPSNAP2
207162	ENSG00000146729	rs7793921	0.166032597	0.070583557	0.728614713	0.803767557	0.478895269	-0.402501342	-0.068960972	0.032485568	0.341874848	0.218949516	0.197897435	0.130207239	0.172595189	0.042059481	0.999739884	0.906103253	Bacteria.Actinobacteria.Coriobacteriia.Coriobacteriales.Coriobacteriaceae	NIPSNAP2
207163	ENSG00000146729	rs7793921	0.073212095	0.023871972	0.635325716	0.851566358	0.494205558	-0.432130885	0.05157771	-0.015024408	0.271394685	0.18679153	0.108245899	0.079973743	0.112727185	0.022779522	0.802421121	0.996359602	Bacteria.Proteobacteria.Betaproteobacteria	NIPSNAP2
207164	ENSG00000146729	rs7793921	0.019514617	0.008121918	0.405861791	0.401485304	0.576088304	-0.44518768	0.080864892	-0.054993722	0.240544303	0.163020174	0.09665465	0.065119532	0.0239552	0.005855195	0.998277807	0.999325446	Bacteria.Bacteroidetes.Bacteroidia.Bacteroidales.Porphyromonadaceae.Parabacteroides	NIPSNAP2
207165	ENSG00000146729	rs7793921	0.008859156	0.001443735	0.094369961	0.032489273	1.195064762	-1.000063006	0.323151994	-0.290001388	0.442818439	0.300510834	0.190360105	0.132715436	0.077474267	0.00796803	0.95503833	0.632424148	Bacteria.Firmicutes.Clostridia.Clostridiales.Ruminococcaceae.Ruminococcaceae_UCG_013	NIPSNAP2
207166	ENSG00000146729	rs7793921	0.006940219	0.002111645	0.187563463	0.094777266	0.735660246	-0.567351363	0.120533152	-0.102765692	0.263830267	0.177170048	0.090501069	0.060612934	0.01390408	0.001970016	0.654568093	0.985377765	Bacteria.Proteobacteria.Betaproteobacteria.Burkholderiales.Alcaligenaceae.Sutterella	NIPSNAP2
207167	ENSG00000146729	rs7793921	0.00443115	0.011704976	0.16547379	0.582222674	0.804762057	-0.479369396	0.242621826	-0.066047979	0.272929402	0.184786886	0.172971471	0.119455525	0.032665771	0.018458505	0.998820086	0.961415255	Bacteria.Firmicutes.Clostridia.Clostridiales.Family_XIII	NIPSNAP2
207168	ENSG00000146729	rs7793921	0.124947643	0.091832328	0.587674106	0.447222014	0.462409061	-0.351526734	-0.054293377	0.053923077	0.297486148	0.205439682	0.099635689	0.070516019	0.09938513	0.03997535	0.955858825	0.966245262	Bacteria.Firmicutes.Clostridia.Clostridiales.Lachnospiraceae.Tyzzerella	NIPSNAP2
207169	ENSG00000146729	rs7793921	0.020838443	0.008027802	0.564644353	0.696037759	0.565029147	-0.443934453	0.069762821	-0.033557364	0.23855068	0.162306352	0.120505229	0.085515671	0.025635118	0.005549727	0.987817466	0.997201293	Bacteria.Firmicutes.Clostridia.Clostridiales.Lachnospiraceae.Coprococcus_1	NIPSNAP2
207170	ENSG00000146729	rs7793921	0.012687324	0.008857098	0.251653213	0.555073197	0.663295883	-0.494693566	-0.15878902	0.063990951	0.258754539	0.183297546	0.137284877	0.107865241	0.020679119	0.006090678	0.667218386	0.9138367	Bacteria.Actinobacteria.Actinobacteria	NIPSNAP2
207171	ENSG00000146729	rs7793921	0.011997918	0.012913048	0.331054357	0.65448628	0.72040414	-0.488278896	0.104315365	-0.033932352	0.278711674	0.19098342	0.106518484	0.075470364	0.053474634	0.017122746	0.996596763	0.999791394	Bacteria.Firmicutes.Clostridia.Clostridiales.Ruminococcaceae.Ruminococcaceae_UCG_005	NIPSNAP2
207172	ENSG00000146729	rs7793921	0.050709484	0.020457191	0.391761072	0.377258367	0.880306156	-0.638787559	0.136446032	-0.08870032	0.442185851	0.268847507	0.158257958	0.099770554	0.112958354	0.028046806	0.749563429	0.996502544	Bacteria.Firmicutes.Clostridia.Clostridiales.Family_XI	NIPSNAP2
207173	ENSG00000146729	rs7793921	0.029425327	0.015980176	0.613068312	0.432189212	0.68680956	-0.596190701	0.046002596	-0.05643833	0.308417232	0.240979589	0.090529542	0.071407995	0.075830484	0.019732376	0.87573273	0.998607976	Bacteria.Firmicutes.Clostridia.Clostridiales.Lachnospiraceae.Tyzzerella_4	NIPSNAP2
207174	ENSG00000146729	rs7793921	0.102323836	0.154428805	0.991121629	0.550332213	0.549534365	-0.34082402	-0.001198367	0.047029862	0.331629116	0.236544721	0.107279577	0.078331833	0.168662163	0.099805457	0.999858829	0.947089082	Bacteria.Proteobacteria.Betaproteobacteria.Neisseriales.Neisseriaceae.Eikenella	NIPSNAP2
207175	ENSG00000146729	rs7793921	0.004624628	0.005052046	0.17236256	0.623243251	0.885251561	-0.549717505	0.161870344	-0.036133805	0.301764851	0.189404566	0.117310546	0.073202687	0.018568268	0.007280144	0.947613107	0.99789802	Bacteria.Verrucomicrobia	NIPSNAP2
207176	ENSG00000146729	rs7793921	0.067245018	0.091461379	0.172602739	0.239620323	2.052455495	-1.392715176	-0.253997538	0.162320485	1.102783745	0.812981672	0.184181418	0.136769876	0.999435429	0.931310368	0.999968393	0.999515331	Bacteria.Firmicutes	NIPSNAP2
207177	ENSG00000146729	rs7793921	0.039970021	0.007736747	0.730921914	0.811076651	0.526024728	-0.482671304	-0.046828693	-0.023584272	0.250952691	0.175598231	0.135584932	0.09826309	0.062174691	0.008001546	0.967274244	0.882256069	Bacteria.Firmicutes.Bacilli.Lactobacillales.Carnobacteriaceae.Granulicatella	NIPSNAP2
207178	ENSG00000146729	rs7793921	0.016078462	0.002638015	0.136652022	0.057725223	1.110059305	-0.894785573	-0.150757689	0.128896825	0.449120928	0.286109046	0.100037348	0.066718119	0.113746221	0.017292531	0.900673028	0.731885702	Bacteria.Firmicutes.Clostridia.Clostridiales.Ruminococcaceae.Faecalibacterium	NIPSNAP2
207179	ENSG00000146729	rs7793921	0.107552114	0.101270823	0.701012598	0.49793232	0.485572702	-0.348132681	-0.041788601	0.050113422	0.29756403	0.209429952	0.108357893	0.07352647	0.143449295	0.058214838	0.994141038	0.99999132	Bacteria.Firmicutes.Clostridia.Clostridiales.Clostridiaceae_1	NIPSNAP2
207180	ENSG00000146729	rs7793921	0.008747895	0.013142049	0.199873244	0.489504961	0.738812376	-0.499882904	0.157686321	-0.060403556	0.2732846	0.196039832	0.121757827	0.086906083	0.034506442	0.015976891	0.455221884	0.934459801	Bacteria.Firmicutes.Clostridia.Clostridiales.Christensenellaceae.Christensenellaceae_R_7_group	NIPSNAP2
207181	ENSG00000146729	rs7793921	0.020150978	0.006726282	0.445755545	0.428120489	0.663348278	-0.51475191	-0.093109586	0.066288883	0.278474425	0.183856467	0.121366906	0.083130985	0.079369499	0.017305337	0.99759175	0.986746924	Bacteria.Firmicutes.Clostridia.Clostridiales.Lachnospiraceae.Lachnospiraceae_UCG_008	NIPSNAP2
207182	ENSG00000146729	rs7793921	0.01824634	0.010771846	0.823564248	0.805355262	0.59584761	-0.435776218	0.023765796	0.017728232	0.24604324	0.165969381	0.106161134	0.071649448	0.035762835	0.008311398	0.920765548	0.990319722	Bacteria.Firmicutes.Negativicutes.Selenomonadales.Acidaminococcaceae	NIPSNAP2
207183	ENSG00000146729	rs7793921	0.012716106	0.004317557	0.435086541	0.245305184	0.637192272	-0.498492207	0.117618492	-0.113791545	0.248655623	0.168539465	0.149760725	0.097056489	0.020394956	0.003645291	0.999670759	0.996530704	Bacteria.Firmicutes.Clostridia.Clostridiales.Ruminococcaceae.Flavonifractor	NIPSNAP2
207184	ENSG00000146729	rs7793921	0.009152872	0.01394812	0.21135701	0.517272488	0.732662597	-0.494135459	0.153331614	-0.056454868	0.272704374	0.195545548	0.121471598	0.086705929	0.035367932	0.016335639	0.461246942	0.949285496	Bacteria.Firmicutes.Clostridia.Clostridiales.Christensenellaceae	NIPSNAP2
207185	ENSG00000146729	rs7793921	0.023377623	0.008579281	0.876797426	0.610102887	0.603014717	-0.50444313	-0.019020634	0.04571068	0.259697874	0.186096127	0.122207448	0.089207722	0.033344493	0.006542614	0.999694213	0.908466096	Bacteria.Firmicutes.Clostridia.Clostridiales.Lachnospiraceaencultured	NIPSNAP2
207186	ENSG00000146729	rs7793921	0.30950108	0.082144309	0.510568727	0.951508381	0.368136462	-0.409256495	-0.088744619	0.005408469	0.359410798	0.231782851	0.134137163	0.088593848	0.295098392	0.074627625	0.698346359	0.998431627	Bacteria.Firmicutes.Clostridia.Clostridiales.Ruminococcaceae.Ruminococcus_1	NIPSNAP2
207187	ENSG00000146729	rs7793921	0.024433859	0.009316895	0.853655988	0.902879964	0.580853713	-0.455678332	0.020177155	-0.009032419	0.252116024	0.170026451	0.1089533	0.073733233	0.033750047	0.00607146	0.995339941	0.955976963	Bacteria.Proteobacteria.Deltaproteobacteria.Desulfovibrionales.Desulfovibrionaceae.Bilophila	NIPSNAP2
207188	ENSG00000146729	rs7793921	0.025669006	0.008459794	0.784989605	0.690243816	0.542036836	-0.436458201	0.027625867	0.026990628	0.237356473	0.160708163	0.100841704	0.067424997	0.033245483	0.004607332	0.821390624	0.92250092	Bacteria.Firmicutes.Clostridia.Clostridiales.Lachnospiraceae.Lachnospiraceae_NK4A136_group	NIPSNAP2
207189	ENSG00000146729	rs7793921	0.062553684	0.046431637	0.404564775	0.48449481	0.924798662	-0.647239678	-0.140098416	0.079067077	0.488043903	0.318804853	0.16698991	0.112452525	0.273304065	0.116256257	0.883578116	0.890709939	Bacteria.Firmicutes.Negativicutes.Selenomonadales	NIPSNAP2
207190	ENSG00000146729	rs7793921	0.021315592	0.007872935	0.853146685	0.859191198	0.574308775	-0.451153857	-0.024634483	0.015623581	0.243406725	0.164515242	0.132555396	0.087719142	0.026815539	0.005467411	0.782896104	0.985398796	Bacteria.Firmicutes.Clostridia.Clostridiales.Lachnospiraceae.Dorea	NIPSNAP2
207191	ENSG00000146729	rs7793921	0.084882476	0.044544079	0.522647441	0.48302612	0.827012841	-0.630481973	0.100280441	-0.072828834	0.472648563	0.307763343	0.156017889	0.103231574	0.226397634	0.06855084	0.997594253	0.968019235	Bacteria.Firmicutes.Erysipelotrichia.Erysipelotrichales.Erysipelotrichaceae.Faecalitalea	NIPSNAP2
207192	ENSG00000146729	rs7793921	0.051920256	0.048765099	0.577607689	0.770850128	0.715280133	-0.498007728	-0.098518818	0.034788086	0.361221038	0.247969144	0.176020705	0.118941163	0.116729098	0.063499708	0.910934631	0.867878034	Bacteria.Firmicutes.Erysipelotrichia.Erysipelotrichales	NIPSNAP2
207193	ENSG00000146729	rs7793921	0.051286459	0.007801478	0.440923441	0.209606207	0.798309413	-0.671046992	0.125029126	-0.12136983	0.402026771	0.244401974	0.161247567	0.09577818	0.13047752	0.01871118	0.997329664	0.92426646	Bacteria.Firmicutes.Negativicutes.Selenomonadales.Veillonellaceae.Megasphaera	NIPSNAP2
207194	ENSG00000146729	rs7793921	0.065587156	0.051143477	0.352805584	0.339660036	1.038357587	-0.801035762	-0.136928356	0.101848658	0.554425934	0.403144413	0.146311715	0.105881777	0.384622492	0.139517936	0.998803525	0.997226571	Bacteria.Firmicutes.Clostridia.Clostridiales.Lachnospiraceae.Eubacterium_rectale_group	NIPSNAP2
207195	ENSG00000146729	rs7793921	0.021451874	0.00796663	0.868388704	0.833479151	0.564441328	-0.447485289	-0.019929448	0.017409875	0.239485943	0.163436514	0.119795871	0.082476929	0.028935966	0.004745536	0.998525812	0.997174658	Bacteria.Proteobacteria.Deltaproteobacteria.Desulfovibrionales.Desulfovibrionaceae	NIPSNAP2
207196	ENSG00000146729	rs7793921	0.05174871	0.028590818	0.171532434	0.188632124	0.482665404	-0.382163318	0.137462494	-0.087741152	0.24356541	0.170691165	0.099426221	0.066041292	0.055735068	0.013171955	0.919317431	0.97562022	Bacteria.Bacteroidetes.Bacteroidia.Bacteroidales.Porphyromonadaceae	NIPSNAP2
207197	ENSG00000146729	rs7793921	0.010751734	0.008556375	0.24369277	0.413774521	0.728235728	-0.537279508	-0.17248178	0.090092329	0.277280809	0.198137654	0.146608035	0.109528842	0.028934373	0.008098266	0.706811295	0.944653669	Bacteria.Actinobacteria	NIPSNAP2
207198	ENSG00000146729	rs7793921	0.049339278	0.049632596	0.147361358	0.169680413	1.938699382	-1.379355453	-0.242706904	0.165755716	0.967847342	0.68952351	0.165512293	0.11936491	0.997454612	0.727982475	0.997650199	0.999159905	Bacteria.Firmicutes.Clostridia.Clostridiales	NIPSNAP2
207199	ENSG00000146729	rs7793921	0.0372367	0.010574827	0.668429569	0.82710545	0.528613609	-0.438650727	0.043213747	-0.015285545	0.2485477	0.166622498	0.100436299	0.069702301	0.053894256	0.010115637	0.793909681	0.935568656	Bacteria.Proteobacteria.Betaproteobacteria.Burkholderiales.Alcaligenaceae	NIPSNAP2
207200	ENSG00000146729	rs7793921	0.172928744	0.096556916	0.972775925	0.952167136	0.578074667	-0.459067837	0.005940899	-0.006718399	0.419502624	0.272254003	0.173413371	0.111568798	0.295137308	0.098997524	0.99991226	0.999177825	Bacteria.Actinobacteria.Coriobacteriia.Coriobacteriales.Coriobacteriaceae.Collinsella	NIPSNAP2
207201	ENSG00000146729	rs7793921	0.063034015	0.019021406	0.574568391	0.745060318	0.496220115	-0.425097634	0.061814122	-0.025257221	0.262361987	0.176743918	0.109563138	0.077346558	0.08787308	0.017692685	0.736415012	0.994680072	Bacteria.Proteobacteria.Betaproteobacteria.Burkholderiales	NIPSNAP2
207202	ENSG00000146729	rs7793921	0.054579586	0.018321063	0.134168093	0.200250027	0.477753293	-0.395555359	-0.156355879	0.109125713	0.244057481	0.16344617	0.103083328	0.084333156	0.061313711	0.009898405	0.77292612	0.963343013	Bacteria.Actinobacteria.Actinobacteria.Bifidobacteriales.Bifidobacteriaceae.Bifidobacterium	NIPSNAP2
207203	ENSG00000146729	rs7793921	0.021892025	0.021720108	0.110319073	0.135220616	1.586986223	-1.135258562	-0.20458545	0.138921796	0.675695363	0.482706171	0.126375948	0.09184117	0.709100088	0.263646721	0.997187614	0.921529413	Bacteria.Bacteroidetes.Bacteroidia.Bacteroidales	NIPSNAP2
207204	ENSG00000146729	rs7793921	0.052062623	0.017320081	0.11215524	0.168097622	0.479718361	-0.396981279	-0.171981728	0.120117176	0.24241218	0.162540423	0.106793987	0.086173982	0.057632811	0.010369625	0.867347371	0.976365631	Bacteria.Actinobacteria.Actinobacteria.Bifidobacteriales.Bifidobacteriaceae	NIPSNAP2
207205	ENSG00000146729	rs7793921	0.006662222	0.011178835	0.152950587	0.540504103	0.826249721	-0.521624552	-0.194126418	0.055350349	0.294750615	0.199731842	0.134240215	0.08995649	0.037240118	0.015406898	0.967792983	0.975114706	Bacteria.Firmicutes.Bacilli.Lactobacillales	NIPSNAP2
207206	ENSG00000146729	rs7793921	0.026280984	0.010318758	0.768853883	0.755726093	0.55307561	-0.437665275	-0.04511888	0.029457159	0.243226326	0.165667697	0.152890698	0.0942889	0.035078835	0.006803679	0.911017093	0.997132292	Bacteria.Firmicutes.Bacilli.Bacillales	NIPSNAP2
207207	ENSG00000146729	rs7793921	0.035473619	0.014057053	0.622517852	0.531937689	0.533980578	-0.422098607	-0.063167767	0.05051884	0.248632606	0.167237319	0.127702988	0.08039159	0.040319823	0.008797079	0.99935717	0.960853802	Bacteria.Firmicutes.Erysipelotrichia.Erysipelotrichales.Erysipelotrichaceae.Erysipelotrichaceae_UCG_003	NIPSNAP2
207208	ENSG00000146729	rs7793921	0.014933793	0.010059083	0.517947829	0.951563871	0.627757669	-0.450186629	-0.090026544	0.005595396	0.251055469	0.169792316	0.138490715	0.091760964	0.026377986	0.008127046	0.92078388	0.964500043	Bacteria.Firmicutes.Clostridia.Clostridiales.Lachnospiraceae.Fusicatenibacter	NIPSNAP2
207209	ENSG00000146729	rs7793921	0.027699398	0.008665658	0.255536664	0.45751312	0.534161446	-0.436583151	0.131859312	-0.055698752	0.237181983	0.161282188	0.11494807	0.074522624	0.030815524	0.005402581	0.954900767	0.876400804	Bacteria.Bacteroidetes.Bacteroidia.Bacteroidales.Rikenellaceae.Alistipes	NIPSNAP2
207210	ENSG00000146729	rs7793921	0.013514513	0.006195167	0.175269016	0.199608134	0.97703145	-0.695953298	0.194005406	-0.122774198	0.38478709	0.245966225	0.141565967	0.094743766	0.089902235	0.02068921	0.997947728	0.9977362	Bacteria.Actinobacteria.Actinobacteria.Micrococcales	NIPSNAP2
207211	ENSG00000146729	rs7793921	0.002674564	0.001002022	0.044041445	0.04930257	1.128253921	-0.775147833	0.276885541	-0.169165025	0.36129969	0.224944481	0.134829152	0.084437365	0.029717421	0.003763753	0.999985325	0.999758873	Bacteria.Firmicutes.Clostridia.Clostridiales.Ruminococcaceae.Ruminococcaceae_UCG_014	NIPSNAP2
207212	ENSG00000146729	rs7793921	0.020363149	0.008413746	0.202836702	0.218774801	1.027526514	-0.712605863	0.18295016	-0.108443474	0.432119895	0.262193806	0.142209174	0.087328073	0.086617689	0.023399858	0.999878354	0.954088273	Bacteria.Bacteroidetes.Bacteroidia.Bacteroidales.Porphyromonadaceae.Barnesiella	NIPSNAP2
207213	ENSG00000146729	rs7793921	0.016777169	0.015005656	0.298763196	0.31880291	0.807256643	-0.632498312	0.129811093	-0.094579894	0.328832957	0.253140546	0.123928454	0.094144498	0.095536047	0.035552741	0.961249848	0.997513341	Bacteria.Firmicutes.Clostridia.Clostridiales.Lachnospiraceae.Eubacterium_xylanophilum_group	NIPSNAP2
207214	ENSG00000146729	rs7793921	0.016555352	0.008947042	0.521957407	0.724504447	0.609264909	-0.458743793	0.091955009	-0.034581828	0.247653469	0.17021361	0.142827191	0.097696106	0.028462794	0.006266354	0.998043854	0.98261409	Bacteria.Firmicutes.Clostridia.Clostridiales.Ruminococcaceaencultured	NIPSNAP2
207215	ENSG00000146729	rs7793921	0.017260825	0.002920037	0.801544629	0.165465025	0.577297475	-0.49721339	0.022383035	-0.088918654	0.236238352	0.160759479	0.088688241	0.06339111	0.023486795	0.002779267	0.968802863	0.929290029	Bacteria.Bacteroidetes.Bacteroidia.Bacteroidales.Prevotellaceae	NIPSNAP2
207216	ENSG00000146729	rs7793921	0.068188485	0.101395945	0.217720082	0.348855455	1.614211732	-0.990916377	-0.210642044	0.110792335	0.870376943	0.596339305	0.169234462	0.117411363	0.951205166	0.571843648	0.999826541	0.999832315	Bacteria.Firmicutes.Clostridia.Clostridiales.Lachnospiraceae	NIPSNAP2
207217	ENSG00000146729	rs7793921	0.299519512	0.091909773	0.703025054	0.871668649	0.444725997	-0.496080454	0.048012456	0.013465353	0.425242967	0.289990595	0.125383563	0.083028146	0.431948664	0.098209883	0.996566686	0.997858307	Bacteria.Proteobacteria.Gammaproteobacteria	NIPSNAP2
207218	ENSG00000146729	rs7793921	0.003287589	0.00116742	0.028343138	0.028787105	0.743700466	-0.567166523	0.235163779	-0.156506054	0.243652015	0.166968565	0.10486457	0.069991913	0.014085739	0.002045437	0.765947063	0.660323158	Bacteria.Proteobacteria.Gammaproteobacteria.Pseudomonadales.Pseudomonadaceae.Pseudomonas	NIPSNAP2
207219	ENSG00000146729	rs7793921	0.01020158	0.003302326	0.196491511	0.154936718	0.641141448	-0.503754802	-0.141687667	0.10406198	0.2422952	0.165123933	0.108572327	0.072313334	0.016672671	0.00319729	0.893190239	0.987424055	Bacteria.Proteobacteria.Gammaproteobacteria.Pasteurellales.Pasteurellaceae	NIPSNAP2
207220	ENSG00000146729	rs7793921	0.042321399	0.007567863	0.611811079	0.879361048	0.516386743	-0.482178267	-0.070026015	-0.014993699	0.249326334	0.174904401	0.137318345	0.098398249	0.066979965	0.007555621	0.991744893	0.898891387	Bacteria.Firmicutes.Bacilli.Lactobacillales.Carnobacteriaceae	NIPSNAP2
207221	ENSG00000146729	rs7793921	0.010530959	0.012800099	0.072998143	0.099011449	1.548719291	-1.13690371	-0.209868601	0.147163322	0.587934963	0.444098539	0.115162026	0.087931121	0.34656192	0.151438054	0.999973618	0.989705988	Bacteria.Bacteroidetes.Bacteroidia.Bacteroidales.Bacteroidaceae.Bacteroides	NIPSNAP2
207222	ENSG00000146729	rs7793921	0.007473877	0.010222871	0.175610393	0.540236549	0.777103169	-0.506478251	-0.191577659	0.056965353	0.28141823	0.191460979	0.139906599	0.092519909	0.035292364	0.012046834	0.981698993	0.976249604	Bacteria.Firmicutes.Bacilli.Lactobacillales.Streptococcaceae	NIPSNAP2
207223	ENSG00000146729	rs7793921	0.690245086	0.32589018	0.739548428	0.947226765	0.31103177	-0.480460799	0.065033671	0.008061642	0.776988477	0.48535938	0.194784311	0.12132636	0.821927161	0.487380924	0.999330493	0.997562661	Bacteria.Proteobacteria	NIPSNAP2
207224	ENSG00000146729	rs7793921	0.124319838	0.053163899	0.881207927	0.91675021	0.52910797	-0.428012282	-0.030115577	0.013728785	0.339819206	0.217323567	0.200734454	0.130830824	0.147443037	0.03336138	0.999005033	0.94575678	Bacteria.Actinobacteria.Coriobacteriia.Coriobacteriales	NIPSNAP2
207225	ENSG00000146729	rs7793921	0.021346665	0.007969366	0.867553738	0.832957602	0.564892905	-0.448206732	-0.020138844	0.017756234	0.239475744	0.163707558	0.120284185	0.08385112	0.028777347	0.005052648	0.997604342	0.996621608	Bacteria.Proteobacteria.Deltaproteobacteria	NIPSNAP2
207226	ENSG00000146729	rs7793921	0.021929794	0.021756531	0.110453161	0.13536923	1.586827721	-1.135153489	-0.204507199	0.138869016	0.675828763	0.482800678	0.126376124	0.091841817	0.707731303	0.263558351	0.997675757	0.924386311	Bacteria.Bacteroidetes	NIPSNAP2
207227	ENSG00000146729	rs7793921	0.028738561	0.008982733	0.245036389	0.446476071	0.530863249	-0.434597005	0.133044778	-0.05642991	0.237335362	0.161342604	0.113412908	0.073672673	0.031552758	0.005461779	0.957702184	0.890158219	Bacteria.Bacteroidetes.Bacteroidia.Bacteroidales.Rikenellaceae	NIPSNAP2
207228	ENSG00000146729	rs7793921	0.011672863	0.01535764	0.206906773	0.523372885	0.878072226	-0.554925884	-0.183892411	0.060004518	0.338342276	0.22290052	0.144248275	0.093519594	0.067364451	0.02703119	0.933709887	0.933837527	Bacteria.Firmicutes.Bacilli	NIPSNAP2
207229	ENSG00000146729	rs7793921	0.024600423	0.005950149	0.100411072	0.04674679	1.710279074	-1.344532195	-0.253633639	0.202173457	0.743235082	0.472764946	0.152188545	0.099730419	0.636740192	0.172643514	0.999135888	0.916938889	Bacteria.Firmicutes.Clostridia.Clostridiales.Ruminococcaceae	NIPSNAP2
207230	ENSG00000146729	rs7793921	0.01520513	0.004704518	0.414157126	0.265789184	0.697676578	-0.5819603	-0.091463782	0.08748928	0.279802562	0.19878784	0.111287806	0.077943098	0.047344919	0.007789688	0.896362991	0.997216401	Bacteria.Firmicutes.Clostridia.Clostridiales.Ruminococcaceae.Subdoligranulum	NIPSNAP2
207231	ENSG00000146733	rs200942360	0.231507217	0.017014339	0.621657879	0.266379432	-0.242119448	0.972534595	-0.033296797	0.180618773	0.200466112	0.397052881	0.067148085	0.161111679	0.291314556	0.037158403	0.999878354	0.956084629	Bacteria.Bacteroidetes.Bacteroidia.Bacteroidales.Porphyromonadaceae.Barnesiella	PSPH
207232	ENSG00000146733	rs200942360	0.337048173	0.019853091	0.523485897	0.946113416	-0.131190592	0.61485805	-0.043516253	-0.008753052	0.135644961	0.257472617	0.067840446	0.129006146	0.157297014	0.011280306	0.997117901	0.95817688	Bacteria.Firmicutes.Clostridia.Clostridiales.Lachnospiraceae.Eubacterium_hallii_group	PSPH
207233	ENSG00000146733	rs200942360	0.485288413	0.035191351	0.777140808	0.550581966	-0.127218166	0.773556144	-0.019245973	-0.088847859	0.181265412	0.359610839	0.067713664	0.148075908	0.413083085	0.040004498	0.884800313	0.902660525	Bacteria.Firmicutes.Negativicutes.Selenomonadales.Veillonellaceae	PSPH
207234	ENSG00000146733	rs200942360	0.695268047	0.025012794	0.518804198	0.421204229	-0.073949538	0.887461638	0.047375362	0.114852379	0.187947187	0.386811304	0.073028873	0.141887748	0.526330899	0.042121489	0.981084248	0.998600531	Bacteria.Firmicutes.Clostridia.Clostridiales.Ruminococcaceae.Ruminiclostridium_6	PSPH
207235	ENSG00000146733	rs200942360	0.25671398	0.015785138	0.476320395	0.941988582	-0.146693321	0.632235995	0.039957572	0.008308424	0.128199792	0.255053348	0.055776758	0.113732053	0.140707953	0.009401136	0.911615867	0.974780525	Bacteria.Firmicutes.Clostridia.Clostridiales.Ruminococcaceae.Ruminococcaceae_UCG_002	PSPH
207236	ENSG00000146733	rs200942360	0.338963163	0.010102421	0.858164018	0.283580691	-0.148216827	0.778782957	0.009133642	0.126892681	0.153862344	0.293904414	0.050905747	0.117357258	0.235406798	0.012172529	0.990140397	0.998439902	Bacteria.Verrucomicrobia.Verrucomicrobiae.Verrucomicrobiales.Verrucomicrobiaceae.Akkermansia	PSPH
207237	ENSG00000146733	rs200942360	0.184031952	0.06523239	0.548784219	0.684872389	-0.241299193	0.751513739	0.044108505	-0.068064898	0.179708807	0.40072477	0.073180967	0.166970186	0.23904462	0.073185688	0.99759175	0.986746924	Bacteria.Firmicutes.Clostridia.Clostridiales.Lachnospiraceae.Lachnospiraceae_UCG_008	PSPH
207238	ENSG00000146733	rs200942360	0.501693411	0.034691379	0.432509696	0.674612407	-0.101773639	0.743338973	0.048545128	0.061900131	0.150642639	0.344582669	0.06146419	0.146776101	0.281028507	0.027598201	0.884609809	0.998819627	Bacteria.Firmicutes.Clostridia.Clostridiales.Ruminococcaceae.Ruminococcaceae_UCG_003	PSPH
207239	ENSG00000146733	rs200942360	0.178990855	0.022524643	0.75009879	0.324792304	-0.181524578	0.93725723	-0.016893063	0.147681961	0.133618088	0.401031451	0.052813591	0.148846972	0.155490143	0.014881036	0.959816858	0.979585985	Bacteria.Firmicutes.Erysipelotrichia.Erysipelotrichales.Erysipelotrichaceae.Erysipelatoclostridium	PSPH
207240	ENSG00000146733	rs200942360	0.098451555	0.032821093	0.138151339	0.56710271	-0.211766226	0.560873294	-0.079864583	-0.073990991	0.126317375	0.257183944	0.053201195	0.128622205	0.078015586	0.013262918	0.319123002	0.96995911	Bacteria.Firmicutes.Clostridia.Clostridiales.Lachnospiraceae.Lachnospira	PSPH
207241	ENSG00000146733	rs200942360	0.415878468	0.035006344	0.197411388	0.115402422	-0.10744122	0.537370925	-0.082192032	0.196500271	0.131213951	0.249551229	0.063113235	0.123142105	0.24246478	0.016669607	0.977260763	0.871898736	Bacteria.Firmicutes.Negativicutes.Selenomonadales.Veillonellaceae.Veillonella	PSPH
207242	ENSG00000146733	rs200942360	0.161671178	0.023471427	0.576253031	0.755512016	-0.196165363	0.66595866	0.029286123	-0.033713919	0.138575599	0.287007642	0.052138492	0.107816613	0.136401385	0.018160341	0.773829733	0.935568656	Bacteria.Proteobacteria.Betaproteobacteria.Burkholderiales.Alcaligenaceae	PSPH
207243	ENSG00000146733	rs200942360	0.257213104	0.198356984	0.656994875	0.440085595	-0.241316835	0.46847341	-0.030973857	-0.103495133	0.211117777	0.36049831	0.069429797	0.133230037	0.321625822	0.16601313	0.998896274	0.99087052	Bacteria.Proteobacteria.Deltaproteobacteria.Desulfovibrionales.Desulfovibrionaceae.Desulfovibrio	PSPH
207244	ENSG00000146733	rs200942360	0.264852892	0.014090214	0.727843252	0.277579859	-0.21104839	0.910147239	-0.026962731	0.184419424	0.187648822	0.360734628	0.077146428	0.168427451	0.358894919	0.028947447	0.99991226	0.982046009	Bacteria.Actinobacteria.Coriobacteriia.Coriobacteriales.Coriobacteriaceae.Collinsella	PSPH
207245	ENSG00000146733	rs200942360	0.189816286	0.0129461	0.634974611	0.637246405	-0.16718114	0.639410399	0.036951901	-0.080778896	0.126176183	0.250192387	0.077470192	0.170499796	0.108969046	0.006876999	0.999276643	0.988728768	Bacteria.Firmicutes.Clostridia.Clostridiales.Ruminococcaceae.Ruminiclostridium_5	PSPH
207246	ENSG00000146733	rs200942360	0.624885152	0.225362152	0.338173964	0.236051361	-0.076086499	0.389350711	-0.055031042	0.142800052	0.15487487	0.318091256	0.057033229	0.11940063	0.370948959	0.098961571	0.651571464	0.920789301	Bacteria.Firmicutes.Clostridia.Clostridiales.Lachnospiraceae.Lachnoclostridium	PSPH
207247	ENSG00000146733	rs200942360	0.085273222	0.031806658	0.18730201	0.753285578	-0.240525923	0.652917748	0.057979354	-0.028776278	0.137639963	0.297574931	0.043507056	0.091167487	0.101793606	0.019649543	0.999492402	0.999741582	Bacteria.Proteobacteria.Gammaproteobacteria.Enterobacteriales.Enterobacteriaceae.Escherichia_Shigella	PSPH
207248	ENSG00000146733	rs200942360	0.2613338	0.007549128	0.982158526	0.230371144	-0.164199313	0.826394411	0.001777283	0.261598273	0.144911361	0.299666089	0.079169644	0.216061055	0.206677922	0.007133932	0.999672451	0.998587032	Bacteria.Firmicutes.Clostridia.Clostridiales.Ruminococcaceae.Butyricicoccus	PSPH
207249	ENSG00000146733	rs200942360	0.201331274	0.011308093	0.940701431	0.397282813	-0.162469479	0.648739031	0.003359782	-0.087556684	0.125863287	0.248819336	0.044991135	0.102753022	0.120304312	0.006562541	0.881616042	0.827486509	Bacteria.Firmicutes.Negativicutes.Selenomonadales.Veillonellaceae.Dialister	PSPH
207250	ENSG00000146733	rs200942360	0.586434484	0.118096038	0.020888394	0.633740227	0.088037455	0.520840286	0.143700389	-0.060569382	0.161024691	0.328857586	0.060693842	0.126522091	0.405620398	0.093050411	0.579551902	0.997202793	Bacteria.Firmicutes.Clostridia.Clostridiales.Ruminococcaceae.Ruminococcus_2	PSPH
207251	ENSG00000146733	rs200942360	0.237175373	0.016223006	0.523817919	0.623356447	-0.151791325	0.615497861	0.034687412	-0.050871759	0.127226591	0.249379582	0.054119962	0.103093638	0.131701921	0.00909679	0.890686921	0.913223836	Bacteria.Fusobacteria.Fusobacteriia.Fusobacteriales.Fusobacteriaceae.Fusobacterium	PSPH
207252	ENSG00000146733	rs200942360	0.015828807	0.000280787	0.031039247	0.005492153	-0.388472524	1.044588498	0.127942593	-0.340543175	0.156783945	0.271971717	0.05803853	0.118547105	0.048240194	0.001014501	0.768400816	0.84533394	Bacteria.Firmicutes.Clostridia.Clostridiales.Ruminococcaceae.Subdoligranulum	PSPH
207253	ENSG00000146733	rs200942360	0.702904266	0.477955603	0.212287417	0.458978109	0.091006183	0.326472016	0.111995909	-0.130858286	0.237559255	0.457423401	0.088907881	0.175656973	0.664811811	0.418660496	0.748348597	0.919745892	Bacteria.Firmicutes.Clostridia.Clostridiales.Ruminococcaceae.Anaerotruncus	PSPH
207254	ENSG00000146733	rs200942360	0.230543706	0.016127576	0.68372229	0.481363325	-0.214559911	0.746231514	0.032140334	-0.105383924	0.177277147	0.302065332	0.078540147	0.148808811	0.214018686	0.02142253	0.909869083	0.92531376	Bacteria.Firmicutes.Clostridia.Clostridiales.Lachnospiraceae.Blautia	PSPH
207255	ENSG00000146733	rs200942360	0.085148378	0.013064542	0.18584576	0.408266225	-0.239194998	0.720706386	-0.081442805	0.098769971	0.136822361	0.282388789	0.060909341	0.118665789	0.090152793	0.007005748	0.393543603	0.922857939	Bacteria.Firmicutes.Clostridia.Clostridiales.Peptostreptococcaceae.Intestinibacter	PSPH
207256	ENSG00000146733	rs200942360	0.628807711	0.090603507	0.601628565	0.656275501	-0.091137455	0.533588548	0.031076539	-0.044975728	0.187638472	0.310632566	0.059235711	0.100590058	0.430612866	0.075370851	0.844319263	0.963691268	Bacteria.Bacteroidetes.Bacteroidia.Bacteroidales.Prevotellaceae.Prevotella_9	PSPH
207257	ENSG00000146733	rs200942360	0.076438865	0.011357878	0.201962457	0.371046027	-0.266716395	0.770046233	-0.084740825	0.117019913	0.148143584	0.295534634	0.065740902	0.129913709	0.090926457	0.011363588	0.979221309	0.998719086	Bacteria.Firmicutes.Bacilli.Bacillales.Family_XI.Gemella	PSPH
207258	ENSG00000146733	rs200942360	0.479976101	0.004989868	0.873320165	0.078059107	-0.144704287	0.982829724	0.010800804	0.201086129	0.203684238	0.33812168	0.067474336	0.112318349	0.400988289	0.013490121	0.998365245	0.917347466	Bacteria.Proteobacteria.Gammaproteobacteria.Enterobacteriales.Enterobacteriaceae.Citrobacter	PSPH
207259	ENSG00000146733	rs200942360	0.251762276	0.054027402	0.372437588	0.118926225	-0.145414895	0.505681825	-0.057202238	0.158917442	0.125751172	0.257716382	0.063691245	0.100570917	0.131273201	0.026255803	0.915215198	0.989428248	Bacteria.Proteobacteria.Gammaproteobacteria.Pasteurellales.Pasteurellaceae.Haemophilus	PSPH
207260	ENSG00000146733	rs200942360	0.521697086	0.026738945	0.586200041	0.513386705	-0.106925163	0.747571467	0.029318814	0.08247467	0.165975114	0.329796692	0.053591863	0.125498189	0.338490831	0.033100702	0.7203769	0.892285484	Bacteria.Firmicutes.Clostridia.Clostridiales.Lachnospiraceae.Lachnospiraceae_UCG_010	PSPH
207261	ENSG00000146733	rs200942360	0.397097336	0.041232654	0.74411457	0.883680982	-0.133309469	0.654224005	-0.019744484	-0.018940795	0.156384861	0.314146829	0.060232877	0.128953794	0.316045073	0.036278781	0.623248678	0.9735291	Bacteria.Firmicutes.Clostridia.Clostridiales.Lachnospiraceae.Anaerostipes	PSPH
207262	ENSG00000146733	rs200942360	0.122913249	0.01119211	0.238758158	0.345803867	-0.201141036	0.70445816	-0.080378124	0.122210724	0.128690724	0.269785884	0.067600415	0.128689228	0.105791644	0.00655837	0.522967192	0.829477049	Bacteria.Firmicutes.Clostridia.Clostridiales.Peptostreptococcaceae	PSPH
207263	ENSG00000146733	rs200942360	0.20010074	0.016591532	0.779152588	0.855538048	-0.163422614	0.624231994	0.017945356	-0.022973345	0.126251769	0.253825849	0.06372871	0.125687182	0.108905776	0.009859468	0.992052328	0.997201293	Bacteria.Firmicutes.Clostridia.Clostridiales.Lachnospiraceae.Coprococcus_1	PSPH
207264	ENSG00000146733	rs200942360	0.158156059	0.008878028	0.574985906	0.370410256	-0.192607177	0.715395356	0.036268404	-0.144586383	0.134904306	0.265159634	0.06435473	0.160303099	0.112713305	0.007328377	0.92078388	0.918291074	Bacteria.Firmicutes.Clostridia.Clostridiales.Lachnospiraceae.Fusicatenibacter	PSPH
207265	ENSG00000146733	rs200942360	0.28867877	0.004982975	0.730817042	0.086311254	-0.223981294	1.223151598	-0.029243054	0.302680748	0.209373053	0.420728456	0.084634198	0.17379579	0.382034296	0.019580634	0.998891856	0.999590371	Bacteria.Firmicutes.Bacilli.Bacillales.Staphylococcaceae.Staphylococcus	PSPH
207266	ENSG00000146733	rs200942360	0.232400061	0.016054274	0.527601083	0.649043405	-0.153087001	0.617669711	0.034269406	-0.047598833	0.126995824	0.249844463	0.05396018	0.104106779	0.127008739	0.009173768	0.877809339	0.910573867	Bacteria.Fusobacteria.Fusobacteriia.Fusobacteriales	PSPH
207267	ENSG00000146733	rs200942360	0.951540675	0.053518282	0.307373874	0.726776201	-0.011744309	0.734833598	0.082962978	0.053039256	0.192506939	0.373683557	0.080638346	0.151139401	0.651453869	0.077697485	0.948905015	0.966332496	Bacteria.Firmicutes.Clostridia.Clostridiales.Ruminococcaceae.Ruminococcaceae_NK4A214_group	PSPH
207268	ENSG00000146733	rs200942360	0.01866325	0.012186629	0.043743714	0.215819334	-0.428735991	0.968266996	-0.141507033	0.179800343	0.177697012	0.375470014	0.068806513	0.143852317	0.064305342	0.020493573	0.579646348	0.996502544	Bacteria.Firmicutes.Clostridia.Clostridiales.Family_XI	PSPH
207269	ENSG00000146733	rs200942360	0.202783723	0.019961789	0.930590247	0.29502443	-0.160989084	0.592238016	0.00499067	-0.121089378	0.125123723	0.248227939	0.057075073	0.114703189	0.126047029	0.011035885	0.995339941	0.95316496	Bacteria.Proteobacteria.Deltaproteobacteria.Desulfovibrionales.Desulfovibrionaceae.Bilophila	PSPH
207270	ENSG00000146733	rs200942360	0.749509466	0.338534928	0.523297397	0.48103685	-0.063702103	0.394085959	-0.039841963	0.095108406	0.198669809	0.408731419	0.062084076	0.134198798	0.57730654	0.208673525	0.9994853	0.999502343	Bacteria.Firmicutes.Clostridia.Clostridiales.Lachnospiraceae.Ruminococcus_gnavus_group	PSPH
207271	ENSG00000146733	rs200942360	0.13237105	0.002687328	0.393062081	0.05867279	-0.279891046	1.210451672	-0.064544789	0.373193393	0.183661058	0.387822335	0.075069966	0.193918311	0.226254035	0.011420941	0.823018369	0.754860891	Bacteria.Firmicutes.Clostridia.Clostridiales.Ruminococcaceae.Ruminiclostridium_9	PSPH
207272	ENSG00000146733	rs200942360	0.055196485	0.028193748	0.114927317	0.807851612	-0.278608214	0.663852039	-0.106735177	0.038557415	0.142698204	0.295735279	0.066799351	0.157898222	0.074765461	0.020439291	0.945687051	0.882256069	Bacteria.Firmicutes.Bacilli.Lactobacillales.Carnobacteriaceae.Granulicatella	PSPH
207273	ENSG00000146733	rs200942360	0.92315288	0.599104862	0.364375375	0.27058688	0.023266368	0.228820688	-0.049169718	0.107766456	0.240260299	0.433143726	0.053827857	0.096984332	0.681017125	0.430341134	0.935715426	0.870964126	Bacteria.Firmicutes.Clostridia.Clostridiales.Ruminococcaceae.Faecalibacterium	PSPH
207274	ENSG00000146733	rs200942360	0.234101463	0.22727075	0.672699823	0.348901981	-0.226599478	0.41870995	-0.028537596	-0.120701962	0.188672424	0.343502209	0.067247516	0.127925449	0.273151653	0.164110135	0.997329664	0.92426646	Bacteria.Firmicutes.Negativicutes.Selenomonadales.Veillonellaceae.Megasphaera	PSPH
207275	ENSG00000146733	rs200942360	0.161796626	0.166816666	0.509331463	0.883065682	-0.233596441	0.552269527	-0.060657748	-0.029476595	0.165067863	0.394996332	0.091415373	0.199620475	0.221491524	0.10900472	0.998820086	0.961415255	Bacteria.Firmicutes.Clostridia.Clostridiales.Family_XIII	PSPH
207276	ENSG00000146733	rs200942360	0.51028265	0.111211091	0.813270243	0.88083013	-0.129091088	0.688382504	0.021832649	0.027937086	0.194988303	0.426311374	0.092054557	0.185618925	0.484713932	0.109159994	0.99792254	0.986607256	Bacteria.Firmicutes.Clostridia.Clostridiales.Family_XIII.Family_XIII_AD3011_group	PSPH
207277	ENSG00000146733	rs200942360	0.260672243	0.27400418	0.827233283	0.766308479	-0.187772906	0.506291745	-0.012779199	-0.055271567	0.165483833	0.45892646	0.058317156	0.185192731	0.272350893	0.153711562	0.887138129	0.995071635	Bacteria.Firmicutes.Erysipelotrichia.Erysipelotrichales.Erysipelotrichaceae.Clostridium_innocuum_group	PSPH
207278	ENSG00000146733	rs200942360	0.960296194	0.403689405	0.38094947	0.258404891	-0.010688212	0.30885011	0.071614938	-0.171754316	0.213874568	0.367444335	0.081182798	0.150640973	0.649514424	0.256580694	0.998832683	0.952013219	Bacteria.Firmicutes.Clostridia.Clostridiales.Ruminococcaceae.Eubacterium_coprostanoligenes_group	PSPH
207279	ENSG00000146733	rs200942360	0.143192822	0.012491128	0.445514804	0.905753515	-0.195160518	0.646007308	-0.039328674	0.011227488	0.131694114	0.251425032	0.051237077	0.094460434	0.100644284	0.008342997	0.901109924	0.909345032	Bacteria.Proteobacteria.Betaproteobacteria.Burkholderiales.Alcaligenaceae.Parasutterella	PSPH
207280	ENSG00000146733	rs200942360	0.515317294	0.05348384	0.661496158	0.956400779	-0.112613618	0.633023841	0.029591288	0.006732535	0.172150239	0.321862662	0.067274025	0.122672816	0.411165538	0.045101588	0.996596763	0.999791394	Bacteria.Firmicutes.Clostridia.Clostridiales.Ruminococcaceae.Ruminococcaceae_UCG_005	PSPH
207281	ENSG00000146733	rs200942360	0.223134388	0.475101008	0.707660945	0.161450973	-0.202831952	0.256698116	-0.022592094	-0.201159579	0.164905474	0.35733208	0.059981763	0.142027875	0.243075591	0.249726935	0.745668464	0.959078693	Bacteria.Firmicutes.Clostridia.Clostridiales.Ruminococcaceae.Ruminococcus_1	PSPH
207282	ENSG00000146733	rs200942360	0.216659752	0.008427088	0.988706808	0.098375546	-0.167340032	0.678621344	0.001283142	-0.258651365	0.134131341	0.249743421	0.090305249	0.154248518	0.120080527	0.005884274	0.843704844	0.861844671	Bacteria.Actinobacteria.Actinobacteria	PSPH
207283	ENSG00000146733	rs200942360	0.430225326	0.010202407	0.195204914	0.492445501	-0.103786646	0.687908528	-0.061872808	-0.074097967	0.130753725	0.259972042	0.047273841	0.107337305	0.245994649	0.008988766	0.612730215	0.839612064	Bacteria.Firmicutes.Clostridia.Clostridiales.Lachnospiraceae.Roseburia	PSPH
207284	ENSG00000146733	rs200942360	0.170335998	0.010637763	0.554846879	0.341056747	-0.223201467	0.792197155	-0.032850069	0.090456337	0.16098361	0.30117373	0.055341405	0.094312652	0.198283234	0.014328017	0.99714486	0.996602117	Bacteria.Firmicutes.Clostridia.Clostridiales.Clostridiaceae_1.Clostridium_sensu_stricto_1	PSPH
207285	ENSG00000146733	rs200942360	0.050621526	0.092957621	0.093842859	0.813229718	-0.277550902	0.521402934	0.074888747	0.021356852	0.139361699	0.305796435	0.044042762	0.090028506	0.086139003	0.056213119	0.997282517	0.999171204	Bacteria.Proteobacteria.Gammaproteobacteria.Enterobacteriales.Enterobacteriaceae	PSPH
207286	ENSG00000146733	rs200942360	0.140181666	0.129688002	0.392618061	0.770287835	-0.29523231	0.726230421	-0.059107337	0.04726778	0.197696758	0.473177847	0.068681007	0.161202237	0.280254007	0.132622966	0.997594253	0.968948848	Bacteria.Firmicutes.Erysipelotrichia.Erysipelotrichales.Erysipelotrichaceae.Faecalitalea	PSPH
207287	ENSG00000146733	rs200942360	0.211042004	0.015412352	0.706727351	0.426468779	-0.159780737	0.617513867	0.020046603	-0.085037219	0.126492325	0.248178993	0.053045703	0.106260462	0.109242204	0.009586365	0.998277807	0.999325446	Bacteria.Bacteroidetes.Bacteroidia.Bacteroidales.Porphyromonadaceae.Parabacteroides	PSPH
207288	ENSG00000146733	rs200942360	0.126770045	0.06327607	0.406663533	0.941932703	-0.229269113	0.615053347	-0.0571237	0.010080939	0.148222851	0.325498168	0.068395084	0.137862549	0.136977071	0.036550677	0.789657152	0.987281434	Bacteria.Firmicutes.Clostridia.Clostridiales.Lachnospiraceae.Eubacterium_eligens_group	PSPH
207289	ENSG00000146733	rs200942360	0.281969384	0.119242286	0.390538959	0.035043956	-0.13676723	0.411392423	0.056233463	-0.294283774	0.126063287	0.260576978	0.065053797	0.136692466	0.169251663	0.040315984	0.860420262	0.86107145	Bacteria.Actinobacteria.Actinobacteria.Bifidobacteriales.Bifidobacteriaceae.Bifidobacterium	PSPH
207290	ENSG00000146733	rs200942360	0.138395215	0.010263023	0.400330832	0.507849264	-0.198058569	0.671929636	0.04700838	-0.070553884	0.132018268	0.254147056	0.055526853	0.105957145	0.104553475	0.005957006	0.966988225	0.97562022	Bacteria.Bacteroidetes.Bacteroidia.Bacteroidales.Porphyromonadaceae	PSPH
207291	ENSG00000146733	rs200942360	0.799229621	0.811408011	0.428165591	0.453113068	0.086115738	0.161451158	-0.050970122	0.092555819	0.337195335	0.673886116	0.06392644	0.12262785	0.935473109	0.697176048	0.999973618	0.989705988	Bacteria.Bacteroidetes.Bacteroidia.Bacteroidales.Bacteroidaceae.Bacteroides	PSPH
207292	ENSG00000146733	rs200942360	0.460825303	0.019243354	0.720963939	0.454373934	-0.12390575	0.782136668	0.02397209	0.101399702	0.167013246	0.325818186	0.066825951	0.134722514	0.322447895	0.024727528	0.812837993	0.914506398	Bacteria.Bacteroidetes.Bacteroidia.Bacteroidales.Porphyromonadaceae.Odoribacter	PSPH
207293	ENSG00000146733	rs200942360	0.834656129	0.857379485	0.383720591	0.01832266	-0.038845229	-0.067707889	0.068876465	-0.431208701	0.185353828	0.375266769	0.078537122	0.178180922	0.572090963	0.319199386	0.815089518	0.91461891	Bacteria.Firmicutes.Clostridia.Clostridiales.Lachnospiraceae.Lachnospiraceae_ND3007_group	PSPH
207294	ENSG00000146733	rs200942360	0.34886867	0.016776651	0.793595237	0.495601531	-0.143183186	0.786426497	-0.021950688	-0.105768914	0.151741517	0.320346289	0.083550777	0.154343212	0.292411393	0.016576115	0.976314705	0.980405449	Bacteria.Firmicutes.Bacilli.Lactobacillales.Streptococcaceae.Streptococcus	PSPH
207295	ENSG00000146733	rs200942360	0.246018769	0.033872931	0.655160698	0.392344141	-0.236181135	0.928040282	-0.033033154	0.134906713	0.201754408	0.428180049	0.073624325	0.156666477	0.338722816	0.056472554	0.961249848	0.997513341	Bacteria.Firmicutes.Clostridia.Clostridiales.Lachnospiraceae.Eubacterium_xylanophilum_group	PSPH
207296	ENSG00000146733	rs200942360	0.156736849	0.066425939	0.510942836	0.748568888	-0.228257431	0.710959866	-0.030316209	0.038535124	0.159320221	0.380822741	0.045863548	0.119715161	0.193564374	0.05250499	0.872913529	0.998607976	Bacteria.Firmicutes.Clostridia.Clostridiales.Lachnospiraceae.Tyzzerella_4	PSPH
207297	ENSG00000146733	rs200942360	0.268459928	0.007892871	0.958729153	0.23787639	-0.168871802	0.801552242	-0.002657336	0.139978074	0.151296174	0.292388583	0.051153411	0.117502458	0.211240244	0.009974525	0.964743031	0.99789802	Bacteria.Verrucomicrobia	PSPH
207298	ENSG00000146733	rs200942360	0.208275415	0.039591681	0.721703511	0.866794641	-0.194954959	0.659243914	-0.033394766	0.03424094	0.153392838	0.313888392	0.093351563	0.203335811	0.195527772	0.028758813	0.999739884	0.91188904	Bacteria.Actinobacteria.Coriobacteriia.Coriobacteriales.Coriobacteriaceae	PSPH
207299	ENSG00000146733	rs200942360	0.972650417	0.060542175	0.234687193	0.639975806	0.006469857	0.642599685	-0.095638555	-0.091428864	0.187986509	0.336432728	0.079731917	0.194557277	0.492325404	0.071788884	0.792917082	0.857923102	Bacteria.Firmicutes.Erysipelotrichia.Erysipelotrichales.Erysipelotrichaceae	PSPH
207300	ENSG00000146733	rs200942360	0.199051434	0.019736957	0.903502583	0.48740602	-0.169284373	0.602011789	-0.006546514	-0.069301059	0.130471458	0.251845381	0.053786908	0.099225511	0.110790087	0.011791013	0.968802863	0.996539591	Bacteria.Bacteroidetes.Bacteroidia.Bacteroidales.Prevotellaceae	PSPH
207301	ENSG00000146733	rs200942360	0.250731684	0.010727592	0.503230894	0.584507556	-0.147980547	0.67395978	0.029600811	0.049845691	0.127689112	0.256532036	0.043972811	0.090701828	0.133254564	0.006774131	0.761082404	0.993577312	Bacteria.Proteobacteria.Betaproteobacteria.Burkholderiales.Alcaligenaceae.Sutterella	PSPH
207302	ENSG00000146733	rs200942360	0.932632903	0.299172522	0.473452822	0.86247193	0.024600745	0.522073389	-0.053376493	0.024159944	0.28989531	0.498840537	0.07402414	0.138917252	0.867580604	0.32271643	0.998803525	0.997226571	Bacteria.Firmicutes.Clostridia.Clostridiales.Lachnospiraceae.Eubacterium_rectale_group	PSPH
207303	ENSG00000146733	rs200942360	0.19230395	0.006146583	0.963367734	0.050842062	-0.160695529	0.68191606	-0.002616741	-0.240007457	0.121972172	0.24076395	0.056755831	0.120629132	0.11246904	0.003892653	0.998525812	0.997174658	Bacteria.Proteobacteria.Deltaproteobacteria.Desulfovibrionales.Desulfovibrionaceae	PSPH
207304	ENSG00000146733	rs200942360	0.402901624	0.050812703	0.262849213	0.012760073	-0.110917436	0.488060277	0.057538743	-0.266335942	0.13173833	0.245269865	0.05094298	0.103987661	0.234291322	0.026137555	0.856615999	0.81517302	Bacteria.Firmicutes.Negativicutes.Selenomonadales.Acidaminococcaceae	PSPH
207305	ENSG00000146733	rs200942360	0.30152327	0.004908117	0.93231102	0.114693541	-0.159687181	0.804046068	-0.008398349	-0.270794907	0.153331037	0.276059637	0.098494428	0.169363554	0.201837351	0.005424825	0.897020329	0.855284784	Bacteria.Actinobacteria	PSPH
207306	ENSG00000146733	rs200942360	0.132978344	0.003477964	0.405715039	0.098091395	-0.200388643	0.810355864	0.050659611	-0.209206931	0.131702501	0.267187072	0.060532431	0.124654357	0.096872848	0.003421433	0.999694213	0.838395668	Bacteria.Firmicutes.Clostridia.Clostridiales.Lachnospiraceaencultured	PSPH
207307	ENSG00000146733	rs200942360	0.194881268	0.006211011	0.933794467	0.054109774	-0.160072599	0.68134791	-0.00481512	-0.237563436	0.1222135	0.240882657	0.057739328	0.121114854	0.113794759	0.004180115	0.997604342	0.971937864	Bacteria.Proteobacteria.Deltaproteobacteria	PSPH
207308	ENSG00000146733	rs200942360	0.112589082	0.000636515	0.390361396	0.016468046	-0.221207999	1.052722	-0.052025326	0.330290608	0.137530853	0.29327606	0.06016293	0.134142905	0.123927543	0.001334078	0.903164945	0.633699006	Bacteria.Proteobacteria.Gammaproteobacteria.Pseudomonadales.Pseudomonadaceae.Pseudomonas	PSPH
207309	ENSG00000146733	rs200942360	0.136580988	0.043266044	0.449646273	0.731708943	-0.22233703	0.686736491	0.043170643	-0.04336099	0.147507633	0.333136196	0.056758656	0.125928234	0.142411771	0.031781789	0.705650419	0.994680072	Bacteria.Proteobacteria.Betaproteobacteria.Burkholderiales	PSPH
207310	ENSG00000146733	rs200942360	0.25593348	0.042409603	0.736135157	0.761884376	-0.207885638	0.699801671	-0.021111819	0.036364222	0.181376714	0.338033424	0.062382927	0.11950792	0.271341032	0.042288204	0.999858829	0.957708045	Bacteria.Proteobacteria.Betaproteobacteria.Neisseriales.Neisseriaceae.Eikenella	PSPH
207311	ENSG00000146733	rs200942360	0.184282321	0.028770252	0.042614188	0.912242949	-0.162990557	0.55627368	0.097105536	-0.011506112	0.121458298	0.248746921	0.046953943	0.103996201	0.116048538	0.011769436	0.56523496	0.929275811	Bacteria.Firmicutes.Clostridia.Clostridiales.Lachnospiraceae.Lachnospiraceae_NK4A136_group	PSPH
207312	ENSG00000146733	rs200942360	0.090114101	0.556899912	0.259605548	0.444497671	-0.333478147	0.261868469	0.066061108	0.088202291	0.193835435	0.443465491	0.058088066	0.114651611	0.254272826	0.289281145	0.996566686	0.997858307	Bacteria.Proteobacteria.Gammaproteobacteria	PSPH
207313	ENSG00000146733	rs200942360	0.340215696	0.021464668	0.165998047	0.9131814	-0.122533352	0.581228685	-0.087958176	0.01466924	0.127533263	0.246633836	0.062786584	0.134024722	0.154999902	0.011836252	0.641775214	0.985398796	Bacteria.Firmicutes.Clostridia.Clostridiales.Lachnospiraceae.Dorea	PSPH
207314	ENSG00000146733	rs200942360	0.141848574	0.009134311	0.46608534	0.301386198	-0.228961669	0.797886437	-0.038593664	0.096395878	0.153975071	0.296897913	0.052638803	0.092532504	0.167234533	0.010763279	0.975699737	0.99999132	Bacteria.Firmicutes.Clostridia.Clostridiales.Clostridiaceae_1	PSPH
207315	ENSG00000146733	rs200942360	0.166618018	0.014153153	0.593861645	0.827806999	-0.184134818	0.637197847	-0.029368053	-0.027597652	0.131635023	0.252724597	0.054802088	0.126366815	0.103455165	0.008813123	0.99935717	0.961062114	Bacteria.Firmicutes.Erysipelotrichia.Erysipelotrichales.Erysipelotrichaceae.Erysipelotrichaceae_UCG_003	PSPH
207316	ENSG00000146733	rs200942360	0.980979494	0.059849992	0.241687402	0.633738204	0.004508432	0.645189603	-0.094191668	-0.093097742	0.188378419	0.336853064	0.079718424	0.194468728	0.496898964	0.072511245	0.807016409	0.859306145	Bacteria.Firmicutes.Erysipelotrichia.Erysipelotrichales	PSPH
207317	ENSG00000146733	rs200942360	0.389334852	0.013125889	0.551988751	0.455227635	-0.123498215	0.720175908	0.02740412	0.07770668	0.142504636	0.282380099	0.045834476	0.103439746	0.192194737	0.009708031	0.955858825	0.966245262	Bacteria.Firmicutes.Clostridia.Clostridiales.Lachnospiraceae.Tyzzerella	PSPH
207318	ENSG00000146733	rs200942360	0.185879455	0.081666359	0.961643438	0.098733801	-0.164388116	0.456997786	-0.003296052	-0.26362168	0.122951919	0.258407198	0.068273613	0.157383475	0.113196107	0.034250764	0.999670759	0.977979436	Bacteria.Firmicutes.Clostridia.Clostridiales.Ruminococcaceae.Flavonifractor	PSPH
207319	ENSG00000146733	rs200942360	0.963068394	0.505443711	0.765352961	0.902679989	-0.022661765	0.526323393	-0.029492863	0.02008027	0.487535827	0.785950962	0.098403916	0.163580254	0.936826685	0.67396887	0.999135888	0.99931625	Bacteria.Firmicutes.Clostridia.Clostridiales.Ruminococcaceae	PSPH
207320	ENSG00000146733	rs200942360	0.543520521	0.082626803	0.253074763	0.177487565	-0.086793005	0.47235167	0.061094431	-0.149865292	0.142117947	0.267948123	0.05298081	0.109927281	0.262877568	0.04530978	0.627819289	0.970562572	Bacteria.Firmicutes.Negativicutes.Selenomonadales.Acidaminococcaceae.Phascolarctobacterium	PSPH
207321	ENSG00000146733	rs200942360	0.451237011	0.971559588	0.320942904	0.584191916	0.546761176	0.037097558	-0.119396991	0.096746171	0.721395271	1.036537624	0.119378128	0.175896263	0.997454612	0.894513392	0.997650199	0.999159905	Bacteria.Firmicutes.Clostridia.Clostridiales	PSPH
207322	ENSG00000146733	rs200942360	0.119554036	0.837896581	0.237775094	0.585338029	-0.554265378	0.156479266	0.102981727	0.093455765	0.351374938	0.761803404	0.086427577	0.17043448	0.63154813	0.668531156	0.999330493	0.996754281	Bacteria.Proteobacteria	PSPH
207323	ENSG00000146733	rs200942360	0.481453482	0.933981564	0.31764418	0.545777874	0.419706787	0.073365217	-0.110994401	0.103906805	0.592775062	0.882240016	0.11021718	0.171100727	0.954184916	0.804902837	0.999826541	0.999832315	Bacteria.Firmicutes.Clostridia.Clostridiales.Lachnospiraceae	PSPH
207324	ENSG00000146733	rs200942360	0.97121315	0.935141267	0.29697719	0.079776296	0.007415038	-0.036548328	0.092365226	-0.3244694	0.204688079	0.447382044	0.087851416	0.182302484	0.653615383	0.442213638	0.99032513	0.729116685	Bacteria.Firmicutes.Clostridia.Clostridiales.Ruminococcaceae.Ruminococcaceae_UCG_013	PSPH
207325	ENSG00000146733	rs200942360	0.174077777	0.044244057	0.58737104	0.636449496	-0.21434924	0.743258236	0.031918268	-0.063761155	0.155973087	0.362286175	0.058526732	0.134262046	0.190481479	0.035428398	0.790201113	0.988047315	Bacteria.Proteobacteria.Betaproteobacteria	PSPH
207326	ENSG00000146733	rs200942360	0.406665693	0.019281743	0.67883327	0.55245095	-0.12848737	0.770578307	-0.034879186	-0.09201253	0.153840615	0.321109746	0.083858857	0.154074149	0.337672385	0.018762554	0.988415778	0.976249604	Bacteria.Firmicutes.Bacilli.Lactobacillales.Streptococcaceae	PSPH
207327	ENSG00000146733	rs200942360	0.998683164	0.031891262	0.080347615	0.760755313	0.000254696	0.651200739	0.111490183	0.038538318	0.15373044	0.29694445	0.062762048	0.126036073	0.522755346	0.029425905	0.390666244	0.978565828	Bacteria.Firmicutes.Clostridia.Clostridiales.Christensenellaceae.Christensenellaceae_R_7_group	PSPH
207328	ENSG00000146733	rs200942360	0.271449448	0.057400247	0.358915728	0.11381996	-0.140430362	0.499380378	-0.058859122	0.161094272	0.126610018	0.258137946	0.063701931	0.100505847	0.130946205	0.027480072	0.911753627	0.987424055	Bacteria.Proteobacteria.Gammaproteobacteria.Pasteurellales.Pasteurellaceae	PSPH
207329	ENSG00000146733	rs200942360	0.943849108	0.742984949	0.770165251	0.622270213	-0.032756918	0.258513997	-0.024823134	0.068765976	0.463285647	0.785032253	0.084610433	0.138921532	0.965889986	0.680970949	0.997675757	0.944196833	Bacteria.Bacteroidetes	PSPH
207330	ENSG00000146733	rs200942360	0.280565595	0.103642709	0.377548645	0.038896608	-0.13711256	0.427481098	0.058613421	-0.293596999	0.12601006	0.258983912	0.065969034	0.139281315	0.162936024	0.039413736	0.924475198	0.870296073	Bacteria.Actinobacteria.Actinobacteria.Bifidobacteriales.Bifidobacteriaceae	PSPH
207331	ENSG00000146733	rs200942360	0.137070459	0.00527213	0.390711739	0.089804335	-0.303128649	1.229658489	-0.068352889	0.261396299	0.201363426	0.425899374	0.079103183	0.151787905	0.258302539	0.018649469	0.997947728	0.9977362	Bacteria.Actinobacteria.Actinobacteria.Micrococcales	PSPH
207332	ENSG00000146733	rs200942360	0.220650458	0.015551279	0.866245194	0.948733601	-0.159252824	0.621830185	-0.008870548	-0.007894497	0.128773006	0.250266235	0.052458229	0.122308122	0.113578301	0.008363086	0.999052585	0.925816978	Bacteria.Bacteroidetes.Bacteroidia.Bacteroidales.Rikenellaceae	PSPH
207333	ENSG00000146733	rs200942360	0.131849663	0.007526913	0.334525552	0.25557218	-0.19876812	0.720009327	-0.076342188	0.170026267	0.130250334	0.260986825	0.078520348	0.148231217	0.097544865	0.005285507	0.88760533	0.997132292	Bacteria.Firmicutes.Bacilli.Bacillales	PSPH
207334	ENSG00000146733	rs200942360	0.223830663	0.022037075	0.680171606	0.335089659	-0.219178745	0.927309179	-0.026323371	0.139204845	0.178466948	0.395273152	0.063569232	0.143344987	0.30474637	0.028771918	0.999985325	0.999758873	Bacteria.Firmicutes.Clostridia.Clostridiales.Ruminococcaceae.Ruminococcaceae_UCG_014	PSPH
207335	ENSG00000146733	rs200942360	0.942884216	0.742414716	0.771073977	0.622798301	-0.033314762	0.259092093	-0.024720041	0.068659396	0.463201856	0.784980632	0.084603391	0.138917292	0.965092558	0.682906816	0.997187614	0.940916521	Bacteria.Bacteroidetes.Bacteroidia.Bacteroidales	PSPH
207336	ENSG00000146733	rs200942360	0.6037844	0.038219448	0.625446613	0.623887855	-0.097545951	0.755131024	-0.042410616	-0.076678576	0.187045414	0.356942607	0.086467733	0.155630689	0.467122087	0.04726158	0.962969945	0.933837527	Bacteria.Firmicutes.Bacilli	PSPH
207337	ENSG00000146733	rs200942360	0.523993662	0.02606153	0.573784052	0.604397477	-0.10532838	0.755228346	-0.046536972	-0.079407208	0.164405166	0.331621833	0.082315762	0.152523034	0.396668412	0.026940418	0.978575925	0.975114706	Bacteria.Firmicutes.Bacilli.Lactobacillales	PSPH
207338	ENSG00000146733	rs200942360	0.201356035	0.016240479	0.459493766	0.171837109	-0.337314009	1.218055785	0.067929913	-0.250851341	0.261327926	0.493600806	0.0912906	0.181570965	0.430754616	0.066411273	0.891095006	0.854141572	Bacteria.Firmicutes.Negativicutes.Selenomonadales	PSPH
207339	ENSG00000146733	rs200942360	0.227816225	0.039641893	0.808626855	0.885841902	-0.183933739	0.652936848	-0.023432549	0.029390387	0.151075138	0.310966995	0.096356345	0.203912487	0.205740302	0.027383725	0.999005033	0.94575678	Bacteria.Actinobacteria.Coriobacteriia.Coriobacteriales	PSPH
207340	ENSG00000146733	rs200942360	0.989715502	0.033133593	0.07665033	0.784792955	0.00198696	0.645123608	0.112837364	0.034485665	0.153554839	0.296363303	0.062719932	0.125763785	0.518809109	0.029606236	0.389818732	0.984249438	Bacteria.Firmicutes.Clostridia.Clostridiales.Christensenellaceae	PSPH
207341	ENSG00000146733	rs200942360	0.094924836	0.039289806	0.270946968	0.965079612	-0.242816343	0.627363139	-0.076804139	0.007045449	0.143282559	0.298236493	0.069172274	0.160308821	0.108436306	0.025264477	0.991744893	0.913261864	Bacteria.Firmicutes.Bacilli.Lactobacillales.Carnobacteriaceae	PSPH
207342	ENSG00000146733	rs200942360	0.268639339	0.023057114	0.748799107	0.855541995	-0.149401707	0.61000427	0.021799536	-0.028003356	0.13390312	0.262072935	0.067787825	0.153210612	0.163440421	0.012912861	0.998043854	0.98261409	Bacteria.Firmicutes.Clostridia.Clostridiales.Ruminococcaceaencultured	PSPH
207343	ENSG00000146733	rs200942360	0.225451823	0.004124093	0.968970239	0.159348718	-0.160996391	0.804168539	0.002504528	0.193296434	0.131556348	0.270421783	0.064136482	0.13578127	0.123886042	0.002951668	0.990263512	0.935449612	Bacteria.Proteobacteria.Gammaproteobacteria.Pseudomonadales	PSPH
207344	ENSG00000146733	rs200942360	0.220632731	0.015645344	0.866734319	0.935776159	-0.159241988	0.621367607	-0.008838781	-0.009994185	0.128759241	0.250317522	0.052464077	0.123549264	0.114082452	0.008550084	0.999305472	0.9083764	Bacteria.Bacteroidetes.Bacteroidia.Bacteroidales.Rikenellaceae.Alistipes	PSPH
207345	ENSG00000146733	rs200942360	0.460788335	0.827039781	0.340979537	0.764309322	0.592601631	0.250670216	-0.124277964	0.056802581	0.798704878	1.14261863	0.129555289	0.188658458	0.999435429	0.996251787	0.999968393	0.999515331	Bacteria.Firmicutes	PSPH
207346	ENSG00000146802	rs75521107	0.581502963	0.329169419	0.833006639	0.851309788	-0.102584261	0.364704891	-0.015527219	0.023794704	0.185181515	0.370948048	0.073346797	0.126436159	0.488492351	0.211946092	0.981084248	0.998600531	Bacteria.Firmicutes.Clostridia.Clostridiales.Ruminococcaceae.Ruminiclostridium_6	TMEM168
207347	ENSG00000146802	rs75521107	0.642696855	0.08726515	0.85348829	0.290419261	-0.087812839	0.626658403	-0.012195228	0.137155873	0.18839613	0.360935274	0.06577596	0.128678028	0.470802201	0.100582316	0.998896274	0.99087052	Bacteria.Proteobacteria.Deltaproteobacteria.Desulfovibrionales.Desulfovibrionaceae.Desulfovibrio	TMEM168
207348	ENSG00000146802	rs75521107	0.420875406	0.129262279	0.560708532	0.649838377	-0.172477636	0.39294143	-0.043127045	0.045589021	0.212925993	0.255732994	0.073746994	0.099954014	0.380624041	0.128406474	0.999878354	0.997902266	Bacteria.Bacteroidetes.Bacteroidia.Bacteroidales.Porphyromonadaceae.Barnesiella	TMEM168
207349	ENSG00000146802	rs75521107	0.645706531	0.182678101	0.457004471	0.285233541	-0.059632896	0.290228012	0.043212647	-0.091861263	0.129107879	0.21547267	0.057751128	0.085252979	0.255663803	0.0609707	0.911615867	0.902607437	Bacteria.Firmicutes.Clostridia.Clostridiales.Ruminococcaceae.Ruminococcaceae_UCG_002	TMEM168
207350	ENSG00000146802	rs75521107	0.701504566	0.302677223	0.892584576	0.495271475	-0.058579125	0.250849599	-0.007952353	0.070654835	0.152159051	0.241445222	0.058661059	0.103023833	0.344250584	0.12268569	0.843890898	0.935568656	Bacteria.Proteobacteria.Betaproteobacteria.Burkholderiales.Alcaligenaceae	TMEM168
207351	ENSG00000146802	rs75521107	0.732899488	0.203593071	0.795843459	0.943294565	-0.053366724	0.317981019	0.016820111	0.005950977	0.155705837	0.24758946	0.064743918	0.083341011	0.369726474	0.074180555	0.964058101	0.979585985	Bacteria.Firmicutes.Erysipelotrichia.Erysipelotrichales.Erysipelotrichaceae.Erysipelatoclostridium	TMEM168
207352	ENSG00000146802	rs75521107	0.553731524	0.092262382	0.997318074	0.38498905	-0.078690809	0.402216207	0.00017415	0.079278387	0.132194018	0.235381633	0.051611377	0.090640949	0.239146953	0.037749953	0.928445294	0.856449167	Bacteria.Proteobacteria.Betaproteobacteria.Burkholderiales.Alcaligenaceae.Parasutterella	TMEM168
207353	ENSG00000146802	rs75521107	0.98966503	0.436073982	0.489767403	0.577004746	-0.002158849	0.216404294	0.044395351	-0.064481187	0.166023811	0.276138404	0.063912915	0.115023911	0.565531231	0.193388924	0.996596763	0.999791394	Bacteria.Firmicutes.Clostridia.Clostridiales.Ruminococcaceae.Ruminococcaceae_UCG_005	TMEM168
207354	ENSG00000146802	rs75521107	0.869347819	0.054181129	0.687018055	0.166749172	-0.024332746	0.453259154	0.021267388	0.11274382	0.147347882	0.231151613	0.052549449	0.080624047	0.402908106	0.040493201	0.982891669	0.998439902	Bacteria.Verrucomicrobia.Verrucomicrobiae.Verrucomicrobiales.Verrucomicrobiaceae.Akkermansia	TMEM168
207355	ENSG00000146802	rs75521107	0.542926711	0.155821843	0.767087536	0.422654844	-0.078267309	0.309694301	0.024847936	-0.114164547	0.127968538	0.215677335	0.083542417	0.141481702	0.216339938	0.04646958	0.999276643	0.988728768	Bacteria.Firmicutes.Clostridia.Clostridiales.Ruminococcaceae.Ruminiclostridium_5	TMEM168
207356	ENSG00000146802	rs75521107	0.57386676	0.12160438	0.999643846	0.378292072	-0.074658177	0.343817718	-2.48E-05	-0.148852211	0.132085837	0.219192125	0.055246083	0.167795148	0.222075149	0.048843405	0.946890555	0.989428248	Bacteria.Proteobacteria.Gammaproteobacteria.Pasteurellales.Pasteurellaceae.Haemophilus	TMEM168
207357	ENSG00000146802	rs75521107	0.550923124	0.276688676	0.780757918	0.872219144	-0.113043536	0.354084653	-0.01591663	0.01386174	0.188562822	0.322775298	0.056949283	0.085843803	0.398399289	0.142846397	0.882646117	0.998607976	Bacteria.Firmicutes.Clostridia.Clostridiales.Lachnospiraceae.Tyzzerella_4	TMEM168
207358	ENSG00000146802	rs75521107	0.806283106	0.307425926	0.873927724	0.912322087	-0.051614517	0.33696108	0.012393427	0.011415365	0.209622431	0.327554922	0.077800064	0.103269507	0.50005744	0.166114345	0.89316836	0.995071635	Bacteria.Firmicutes.Erysipelotrichia.Erysipelotrichales.Erysipelotrichaceae.Clostridium_innocuum_group	TMEM168
207359	ENSG00000146802	rs75521107	0.732220045	0.769169304	0.340235733	0.210713154	-0.042649011	0.072552054	-0.047953464	-0.090347096	0.124106625	0.246197285	0.049912266	0.071472211	0.282379128	0.185270556	0.728683276	0.790010861	Bacteria.Firmicutes.Negativicutes.Selenomonadales.Veillonellaceae.Dialister	TMEM168
207360	ENSG00000146802	rs75521107	0.486265821	0.145115222	0.16761695	0.418981243	-0.087281127	0.310275969	-0.072045533	-0.078722227	0.124641579	0.210396544	0.051627348	0.096786475	0.208964974	0.049072299	0.824524716	0.885964088	Bacteria.Fusobacteria.Fusobacteriia.Fusobacteriales.Fusobacteriaceae.Fusobacterium	TMEM168
207361	ENSG00000146802	rs75521107	0.553685129	0.30562357	0.841079828	0.990043314	-0.089541006	0.311984749	-0.018540938	0.00200677	0.150403799	0.302138692	0.092098484	0.160192104	0.31875984	0.106661522	0.999672451	0.998587032	Bacteria.Firmicutes.Clostridia.Clostridiales.Ruminococcaceae.Butyricicoccus	TMEM168
207362	ENSG00000146802	rs75521107	0.649779759	0.505044339	0.884671886	0.94059021	-0.10029991	0.346123442	-0.012370103	0.015120086	0.219868233	0.516374798	0.084947731	0.202094635	0.649213236	0.43078781	0.882579281	0.942477138	Bacteria.Firmicutes.Clostridia.Clostridiales.Ruminococcaceae.Anaerotruncus	TMEM168
207363	ENSG00000146802	rs75521107	0.673923411	0.11718103	0.697596859	0.622623344	-0.056017143	0.356412756	-0.029459724	-0.058255294	0.132528326	0.224467359	0.075481265	0.117807478	0.333533901	0.041566435	0.979045247	0.976466776	Bacteria.Firmicutes.Negativicutes.Selenomonadales.Veillonellaceae.Veillonella	TMEM168
207364	ENSG00000146802	rs75521107	0.282548155	0.076435057	0.323000818	0.315137178	-0.189790748	0.453297617	-0.056445426	0.083560652	0.17514937	0.251773962	0.056678868	0.082543463	0.285827321	0.068240929	0.810730403	0.926218435	Bacteria.Bacteroidetes.Bacteroidia.Bacteroidales.Prevotellaceae.Prevotella_9	TMEM168
207365	ENSG00000146802	rs75521107	0.830778549	0.558157021	0.441200592	0.721822513	0.042596568	0.215121251	-0.06585159	0.050804605	0.198525637	0.365467889	0.084979255	0.142082391	0.487456372	0.284926112	0.99759175	0.986746924	Bacteria.Firmicutes.Clostridia.Clostridiales.Lachnospiraceae.Lachnospiraceae_UCG_008	TMEM168
207366	ENSG00000146802	rs75521107	0.963559421	0.057186037	0.506619955	0.205230211	-0.00665343	0.445405582	0.035340579	0.103021497	0.145069294	0.230033891	0.052920208	0.080509933	0.444515265	0.041178999	0.959597159	0.99789802	Bacteria.Verrucomicrobia	TMEM168
207367	ENSG00000146802	rs75521107	0.554436404	0.090929107	0.814430682	0.378803684	-0.083561591	0.419233288	0.010889987	-0.071856866	0.140627125	0.244311568	0.04620887	0.08108886	0.315482592	0.041814123	0.999492402	0.999741582	Bacteria.Proteobacteria.Gammaproteobacteria.Enterobacteriales.Enterobacteriaceae.Escherichia_Shigella	TMEM168
207368	ENSG00000146802	rs75521107	0.10463916	0.293007933	0.12228483	0.803299859	-0.416047658	0.436709673	0.087814398	-0.024613508	0.252798589	0.411938871	0.056087893	0.09841521	0.2839146	0.285147171	0.893572879	0.932561433	Bacteria.Firmicutes.Clostridia.Clostridiales.Ruminococcaceae.Faecalibacterium	TMEM168
207369	ENSG00000146802	rs75521107	0.713549987	0.162704351	0.614327863	0.999609715	-0.050023706	0.316291369	-0.026674904	4.21E-05	0.135676121	0.223994142	0.052681309	0.085800372	0.340728672	0.072572308	0.760694268	0.886618609	Bacteria.Firmicutes.Clostridia.Clostridiales.Lachnospiraceae.Roseburia	TMEM168
207370	ENSG00000146802	rs75521107	0.621236578	0.160227026	0.203369919	0.870323474	-0.06262898	0.303040267	0.080897005	0.022344738	0.12614816	0.213326058	0.06295733	0.136336868	0.228912693	0.05560951	0.975966367	0.997201293	Bacteria.Firmicutes.Clostridia.Clostridiales.Lachnospiraceae.Coprococcus_1	TMEM168
207371	ENSG00000146802	rs75521107	0.697456917	0.093538026	0.559938649	0.316215643	-0.051902481	0.382641025	0.04104246	0.128388201	0.13291898	0.224821222	0.070044366	0.127110487	0.301225036	0.033486487	0.889537299	0.976482596	Bacteria.Actinobacteria.Actinobacteria.Bifidobacteriales.Bifidobacteriaceae.Bifidobacterium	TMEM168
207372	ENSG00000146802	rs75521107	0.128463311	0.078072784	0.099759071	0.357032136	-0.258188757	0.438569332	-0.10779804	0.089836281	0.167676721	0.244978117	0.064555636	0.096845108	0.183373317	0.06951598	0.682332918	0.991307536	Bacteria.Firmicutes.Clostridia.Clostridiales.Ruminococcaceae.Ruminococcus_2	TMEM168
207373	ENSG00000146802	rs75521107	0.223592847	0.150336955	0.268472864	0.545448854	-0.237467042	0.483495326	-0.076322056	0.082350831	0.193257834	0.332179337	0.068380571	0.135493711	0.266446885	0.126099199	0.997329664	0.92426646	Bacteria.Firmicutes.Negativicutes.Selenomonadales.Veillonellaceae.Megasphaera	TMEM168
207374	ENSG00000146802	rs75521107	0.610624481	0.234119574	0.857425253	0.364819766	-0.06628293	0.267011397	0.012046921	0.098017702	0.129545445	0.222329107	0.066790982	0.107403608	0.242467779	0.064469343	0.998525812	0.997174658	Bacteria.Proteobacteria.Deltaproteobacteria.Desulfovibrionales.Desulfovibrionaceae	TMEM168
207375	ENSG00000146802	rs75521107	0.625385238	0.148498489	0.610440861	0.7708524	-0.063943255	0.371529799	0.029454662	0.032349218	0.130345788	0.254085626	0.057537452	0.110603753	0.24374938	0.051756434	0.99935717	0.960853802	Bacteria.Firmicutes.Erysipelotrichia.Erysipelotrichales.Erysipelotrichaceae.Erysipelotrichaceae_UCG_003	TMEM168
207376	ENSG00000146802	rs75521107	0.449520367	0.620982239	0.658869799	0.525387203	-0.130945446	0.149971274	0.040732251	0.089773532	0.172112663	0.301853759	0.091840692	0.140599161	0.305513968	0.266353263	0.907836119	0.927392985	Bacteria.Firmicutes.Clostridia.Clostridiales.Lachnospiraceae.Blautia	TMEM168
207377	ENSG00000146802	rs75521107	0.970212642	0.110492814	0.711120302	0.499811468	-0.007231643	0.474614657	-0.025189298	-0.063216186	0.192917437	0.293323506	0.067717446	0.093159199	0.640191372	0.102209039	0.9994853	0.999502343	Bacteria.Firmicutes.Clostridia.Clostridiales.Lachnospiraceae.Ruminococcus_gnavus_group	TMEM168
207378	ENSG00000146802	rs75521107	0.914036616	0.422196516	0.680370283	0.806564075	-0.019918969	0.259276394	0.027846376	-0.026928217	0.183806439	0.3209969	0.067291498	0.109525921	0.583350203	0.201036352	0.999985325	0.999758873	Bacteria.Firmicutes.Clostridia.Clostridiales.Ruminococcaceae.Ruminococcaceae_UCG_014	TMEM168
207379	ENSG00000146802	rs75521107	0.942731333	0.193400314	0.968212208	0.265262783	-0.039995528	2.16215897	-0.003813861	-0.30187938	0.554602779	1.645237453	0.095335943	0.268641662	0.998926779	0.812487091	0.998446538	0.999159905	Bacteria.Firmicutes.Clostridia.Clostridiales	TMEM168
207380	ENSG00000146802	rs75521107	0.646819282	0.443430152	0.536878476	0.648398945	0.228938151	0.849043002	-0.060585794	-0.091321376	0.497340309	1.10105218	0.097587426	0.199342339	0.954184916	0.718739128	0.999826541	0.999832315	Bacteria.Firmicutes.Clostridia.Clostridiales.Lachnospiraceae	TMEM168
207381	ENSG00000146802	rs75521107	0.258006019	0.099762114	0.344444777	0.592518483	-0.20732962	0.380078951	-0.058588651	-0.03859206	0.181689287	0.227615117	0.061519722	0.071752658	0.22893823	0.08193143	0.617233432	0.905145907	Bacteria.Firmicutes.Clostridia.Clostridiales.Lachnospiraceae.Lachnospiraceae_UCG_010	TMEM168
207382	ENSG00000146802	rs75521107	0.69460211	0.211577796	0.328215187	0.831727674	0.074988076	0.346240415	-0.078689962	-0.025620996	0.190148637	0.274431078	0.079878093	0.120093334	0.497064578	0.125360217	0.761472878	0.908563671	Bacteria.Firmicutes.Negativicutes.Selenomonadales.Veillonellaceae	TMEM168
207383	ENSG00000146802	rs75521107	0.90301111	0.661972309	0.540952819	0.158129822	-0.017061042	0.112084961	0.046696365	-0.134822191	0.139461582	0.255201789	0.075976279	0.094424981	0.387257498	0.152874881	0.641579026	0.767074497	Bacteria.Firmicutes.Clostridia.Clostridiales.Peptostreptococcaceae	TMEM168
207384	ENSG00000146802	rs75521107	0.561276397	0.291123773	0.651181644	0.26961524	-0.074834025	0.240592815	0.020440431	-0.089007332	0.128151864	0.226054082	0.045000891	0.079938226	0.223644999	0.084420617	0.783505206	0.985377765	Bacteria.Proteobacteria.Betaproteobacteria.Burkholderiales.Alcaligenaceae.Sutterella	TMEM168
207385	ENSG00000146802	rs75521107	0.262393552	0.012158644	0.138413423	0.023163092	-0.15276908	0.693062471	-0.067225742	0.228479859	0.13512657	0.268661102	0.044812213	0.098239455	0.153914587	0.009169955	0.955858825	0.913985509	Bacteria.Firmicutes.Clostridia.Clostridiales.Lachnospiraceae.Tyzzerella	TMEM168
207386	ENSG00000146802	rs75521107	0.669211673	0.978239076	0.261326511	0.120077124	0.08424327	-0.008122633	0.106552411	-0.222317807	0.196289048	0.296643025	0.094034599	0.141140799	0.546540302	0.407472263	0.99792254	0.986607256	Bacteria.Firmicutes.Clostridia.Clostridiales.Family_XIII.Family_XIII_AD3011_group	TMEM168
207387	ENSG00000146802	rs75521107	0.984405138	0.883035981	0.684723028	0.359425622	-0.004006226	-0.070162234	0.034525591	-0.152664579	0.204171602	0.475028933	0.084652365	0.165402076	0.621783502	0.426554351	0.998891856	0.999590371	Bacteria.Firmicutes.Bacilli.Bacillales.Staphylococcaceae.Staphylococcus	TMEM168
207388	ENSG00000146802	rs75521107	0.510544257	0.062456179	0.680666694	0.170550171	-0.094132736	0.437466057	-0.023231962	0.123025601	0.14227302	0.230775761	0.056195877	0.088777089	0.253755875	0.036943878	0.763008066	0.970562572	Bacteria.Firmicutes.Negativicutes.Selenomonadales.Acidaminococcaceae.Phascolarctobacterium	TMEM168
207389	ENSG00000146802	rs75521107	0.977764621	0.340640559	0.338719998	0.991443732	0.004266882	0.348699965	-0.079686025	0.00187912	0.152502965	0.363250214	0.082679303	0.174554622	0.515728643	0.137497669	0.976314705	0.994365378	Bacteria.Firmicutes.Bacilli.Lactobacillales.Streptococcaceae.Streptococcus	TMEM168
207390	ENSG00000146802	rs75521107	0.527259585	0.1404358	0.683801782	0.304446615	-0.086473993	0.321818878	0.030008533	-0.113731685	0.136047968	0.215640401	0.073350257	0.109872478	0.208260927	0.049842522	0.997117901	0.9453081	Bacteria.Firmicutes.Clostridia.Clostridiales.Lachnospiraceae.Eubacterium_hallii_group	TMEM168
207391	ENSG00000146802	rs75521107	0.60561336	0.196890591	0.788486256	0.29487593	-0.066012608	0.282142996	-0.016731147	0.11099203	0.127223732	0.216395666	0.062108534	0.105105766	0.259005945	0.064247892	0.995339941	0.95316496	Bacteria.Proteobacteria.Deltaproteobacteria.Desulfovibrionales.Desulfovibrionaceae.Bilophila	TMEM168
207392	ENSG00000146802	rs75521107	0.69347903	0.280291966	0.48989425	0.222299101	-0.050840684	0.241504361	-0.036373906	0.09854594	0.128419621	0.221821506	0.052380356	0.079973152	0.279548557	0.069923793	0.750353055	0.903004347	Bacteria.Firmicutes.Clostridia.Clostridiales.Lachnospiraceae.Lachnospiraceae_NK4A136_group	TMEM168
207393	ENSG00000146802	rs75521107	0.725860185	0.508272832	0.91253744	0.692040231	-0.061695395	0.216546192	0.00682223	-0.043898313	0.175193162	0.325532966	0.061870142	0.110337271	0.459930231	0.228059394	0.999858829	0.957708045	Bacteria.Proteobacteria.Betaproteobacteria.Neisseriales.Neisseriaceae.Eikenella	TMEM168
207394	ENSG00000146802	rs75521107	0.598229007	0.321362902	0.924779406	0.632900855	-0.082306557	0.253321859	-0.006482879	-0.053710462	0.155427762	0.253503444	0.068397632	0.111917268	0.309222357	0.13218789	0.9928518	0.998719086	Bacteria.Firmicutes.Bacilli.Bacillales.Family_XI.Gemella	TMEM168
207395	ENSG00000146802	rs75521107	0.645395422	0.765176642	0.259418119	0.169657545	0.090337372	0.080638552	0.097509128	-0.159071415	0.19539992	0.268844928	0.085706508	0.114545146	0.480161514	0.393635471	0.764218706	0.794192827	Bacteria.Firmicutes.Clostridia.Clostridiales.Ruminococcaceae.Ruminiclostridium_9	TMEM168
207396	ENSG00000146802	rs75521107	0.492741939	0.391996359	0.752330295	0.576924142	-0.110544606	0.223252541	0.021908685	0.056950616	0.160243566	0.259070573	0.069132996	0.101569057	0.359998635	0.178751041	0.627055126	0.959942392	Bacteria.Firmicutes.Clostridia.Clostridiales.Lachnospiraceae.Anaerostipes	TMEM168
207397	ENSG00000146802	rs75521107	0.577287778	0.139201535	0.610130678	0.911472485	-0.071581562	0.33897762	0.028420427	0.010517103	0.127784986	0.226419253	0.055468856	0.094226449	0.207803931	0.051700216	0.998277807	0.999325446	Bacteria.Bacteroidetes.Bacteroidia.Bacteroidales.Porphyromonadaceae.Parabacteroides	TMEM168
207398	ENSG00000146802	rs75521107	0.431807973	0.169522258	0.382153343	0.193472921	-0.102129055	0.301727047	-0.06646789	0.178040756	0.129110238	0.217199625	0.075539998	0.13549776	0.193929645	0.060782062	0.999670759	0.996530704	Bacteria.Firmicutes.Clostridia.Clostridiales.Ruminococcaceae.Flavonifractor	TMEM168
207399	ENSG00000146802	rs75521107	0.508924768	0.752629678	0.625093678	0.055285208	-0.104847905	-0.092352023	0.030871629	0.219960736	0.157860819	0.291782314	0.062877469	0.11270223	0.37309789	0.279294323	0.933968277	0.997216401	Bacteria.Firmicutes.Clostridia.Clostridiales.Ruminococcaceae.Subdoligranulum	TMEM168
207400	ENSG00000146802	rs75521107	0.960324705	0.811521438	0.556739984	0.640461543	0.009552258	0.119837466	0.045190974	-0.085916237	0.191281238	0.500500336	0.076498301	0.183092868	0.649514424	0.387844209	0.998832683	0.981449155	Bacteria.Firmicutes.Clostridia.Clostridiales.Ruminococcaceae.Eubacterium_coprostanoligenes_group	TMEM168
207401	ENSG00000146802	rs75521107	0.696224514	0.445584772	0.727874202	0.277789047	-0.053289047	0.186880004	-0.024513512	0.137972684	0.135886735	0.243503362	0.070146978	0.126063722	0.282828361	0.142765374	0.92078388	0.893693352	Bacteria.Firmicutes.Clostridia.Clostridiales.Lachnospiraceae.Fusicatenibacter	TMEM168
207402	ENSG00000146802	rs75521107	0.616060197	0.036269597	0.830459227	0.118721678	-0.097840929	0.661342722	-0.018321415	0.251047171	0.194181057	0.309307169	0.085225462	0.158785448	0.499018945	0.043016027	0.871551057	0.942166966	Bacteria.Firmicutes.Clostridia.Clostridiales.Lachnospiraceae.Lachnospiraceae_ND3007_group	TMEM168
207403	ENSG00000146802	rs75521107	0.682069259	0.486368645	0.946698569	0.437288473	-0.063984787	0.189561961	-0.00472879	-0.070570609	0.155496555	0.270767549	0.070461197	0.090290134	0.343396166	0.106145929	0.711988501	0.924091884	Bacteria.Firmicutes.Clostridia.Clostridiales.Peptostreptococcaceae.Intestinibacter	TMEM168
207404	ENSG00000146802	rs75521107	0.658060516	0.359382465	0.9341797	0.8853593	-0.088762775	0.360911942	-0.007364615	0.01878612	0.199630614	0.39098911	0.088829054	0.1297868	0.541290856	0.229766638	0.99991226	0.999177825	Bacteria.Actinobacteria.Coriobacteriia.Coriobacteriales.Coriobacteriaceae.Collinsella	TMEM168
207405	ENSG00000146802	rs75521107	0.800693508	0.954188056	0.839187996	0.376760905	-0.047398381	-0.025105401	0.015940931	-0.154386089	0.186986927	0.435325209	0.078238965	0.173472175	0.618016529	0.46359458	0.949374291	0.966332496	Bacteria.Firmicutes.Clostridia.Clostridiales.Ruminococcaceae.Ruminococcaceae_NK4A214_group	TMEM168
207406	ENSG00000146802	rs75521107	0.976463781	0.789428511	0.618715891	0.096418421	-0.004880008	-0.08371187	0.028817947	-0.147082833	0.164774161	0.312176146	0.057628039	0.087191668	0.514046919	0.281493606	0.99714486	0.996602117	Bacteria.Firmicutes.Clostridia.Clostridiales.Clostridiaceae_1.Clostridium_sensu_stricto_1	TMEM168
207407	ENSG00000146802	rs75521107	0.95587229	0.140611379	0.728433871	0.415731142	-0.011566432	0.582609244	-0.020719583	-0.100119884	0.208224135	0.390563224	0.059417764	0.122233851	0.667977335	0.125805024	0.996566686	0.997858307	Bacteria.Proteobacteria.Gammaproteobacteria	TMEM168
207408	ENSG00000146802	rs75521107	0.456564461	0.142007873	0.075564237	0.523261616	0.117854006	0.330740074	-0.10772606	-0.050625957	0.157350314	0.222510726	0.059652277	0.078881509	0.309866954	0.071320793	0.509651322	0.940799143	Bacteria.Firmicutes.Clostridia.Clostridiales.Lachnospiraceae.Lachnoclostridium	TMEM168
207409	ENSG00000146802	rs75521107	0.605123838	0.070586557	0.834277411	0.247293201	-0.110861074	0.594440258	-0.015251597	0.125928496	0.213368242	0.323362476	0.072605691	0.107866218	0.505162735	0.090745599	0.997594253	0.968019235	Bacteria.Firmicutes.Erysipelotrichia.Erysipelotrichales.Erysipelotrichaceae.Faecalitalea	TMEM168
207410	ENSG00000146802	rs75521107	0.550698118	0.192054975	0.808674579	0.946065707	-0.098878944	0.321413452	-0.019524452	-0.009688048	0.164842122	0.243822947	0.080306398	0.142660005	0.299126278	0.082600241	0.976139624	0.891387649	Bacteria.Firmicutes.Bacilli.Lactobacillales.Carnobacteriaceae.Granulicatella	TMEM168
207411	ENSG00000146802	rs75521107	0.405596031	0.14227547	0.30999617	0.801417029	-0.110216884	0.327242504	-0.057972042	0.020735558	0.131662997	0.220307935	0.056656384	0.082106503	0.172933109	0.053041371	0.968802863	0.997181136	Bacteria.Bacteroidetes.Bacteroidia.Bacteroidales.Prevotellaceae	TMEM168
207412	ENSG00000146802	rs75521107	0.592372738	0.284156017	0.975749084	0.553469153	-0.0831246	0.254754171	-0.002050687	-0.053672867	0.154489222	0.235894718	0.067200499	0.09010616	0.309881897	0.123384011	0.96561126	0.998819627	Bacteria.Firmicutes.Clostridia.Clostridiales.Ruminococcaceae.Ruminococcaceae_UCG_003	TMEM168
207413	ENSG00000146802	rs75521107	0.733489189	0.329799912	0.562998627	0.610628082	0.120059163	0.642233144	-0.039090859	-0.063632666	0.351098119	0.654085558	0.067238659	0.124366943	0.926061106	0.513418812	0.999973618	0.989705988	Bacteria.Bacteroidetes.Bacteroidia.Bacteroidales.Bacteroidaceae.Bacteroides	TMEM168
207414	ENSG00000146802	rs75521107	0.637785983	0.049287085	0.746713218	0.153075696	-0.062247547	0.47001153	0.022349608	0.191066731	0.131596971	0.234586003	0.068905457	0.132165304	0.284397375	0.022837034	0.998043854	0.956749585	Bacteria.Firmicutes.Clostridia.Clostridiales.Ruminococcaceaencultured	TMEM168
207415	ENSG00000146802	rs75521107	0.505579799	0.144840782	0.159927913	0.425892259	-0.08322001	0.309973209	-0.073567452	-0.077181056	0.12431109	0.210045439	0.05175039	0.096322884	0.209743587	0.049926542	0.823938752	0.885964528	Bacteria.Fusobacteria.Fusobacteriia.Fusobacteriales	TMEM168
207416	ENSG00000146802	rs75521107	0.693485929	0.369514188	0.517803668	0.544144213	-0.052024945	0.239056776	0.03895269	-0.060462513	0.131414093	0.26454368	0.059901471	0.099157303	0.282443278	0.086612255	0.546138748	0.966168392	Bacteria.Firmicutes.Clostridia.Clostridiales.Lachnospiraceae.Lachnospira	TMEM168
207417	ENSG00000146802	rs75521107	0.666159614	0.069414142	0.928154439	0.271621696	-0.072786384	0.483802371	-0.005779239	0.112487552	0.167942998	0.262050131	0.063846726	0.101453972	0.449421462	0.066696491	0.78264029	0.959078693	Bacteria.Firmicutes.Clostridia.Clostridiales.Ruminococcaceae.Ruminococcus_1	TMEM168
207418	ENSG00000146802	rs75521107	0.912203756	0.418027814	0.561783664	0.153523453	0.021366939	-0.491154621	0.042030106	-0.282490742	0.193035176	0.602616755	0.07206936	0.195621783	0.614122507	0.262720277	0.961249848	0.997513341	Bacteria.Firmicutes.Clostridia.Clostridiales.Lachnospiraceae.Eubacterium_xylanophilum_group	TMEM168
207419	ENSG00000146802	rs75521107	0.685904976	0.283474785	0.988497908	0.750020393	-0.070619098	0.279391476	-0.000981853	0.036002078	0.173838438	0.258339106	0.06784594	0.11251847	0.384390132	0.122966773	0.819712625	0.994680072	Bacteria.Proteobacteria.Betaproteobacteria.Burkholderiales	TMEM168
207420	ENSG00000146802	rs75521107	0.594993384	0.823265245	0.898742194	0.152927516	-0.098768701	-0.072949971	0.012056733	0.214711915	0.184874659	0.32530469	0.094378454	0.148466802	0.393154547	0.398898804	0.962187763	0.759018229	Bacteria.Firmicutes.Erysipelotrichia.Erysipelotrichales.Erysipelotrichaceae	TMEM168
207421	ENSG00000146802	rs75521107	0.777296486	0.4031689	0.624647294	0.6999821	0.1091339	0.532688805	-0.044964569	-0.063903404	0.384244829	0.633044196	0.091462885	0.165102903	0.837127076	0.527943653	0.999330493	0.996873616	Bacteria.Proteobacteria	TMEM168
207422	ENSG00000146802	rs75521107	0.725269269	0.219326446	0.59990755	0.348538405	0.14395429	1.318039238	-0.039617481	-0.183227906	0.407862319	1.06268569	0.075158944	0.194045871	0.96250222	0.493032997	0.997675757	0.924386311	Bacteria.Bacteroidetes	TMEM168
207423	ENSG00000146802	rs75521107	0.559561997	0.083114389	0.898442932	0.287385963	-0.098670906	0.472907043	-0.014155975	0.188847253	0.168232987	0.268698772	0.110482693	0.176053587	0.346828848	0.045285973	0.999005033	0.90762445	Bacteria.Actinobacteria.Coriobacteriia.Coriobacteriales	TMEM168
207424	ENSG00000146802	rs75521107	0.598664061	0.631261146	0.175470222	0.175148344	0.09455102	0.120746974	0.134437082	-0.189735435	0.178763161	0.250391921	0.098145282	0.138410901	0.442424385	0.26954497	0.998820086	0.961415255	Bacteria.Firmicutes.Clostridia.Clostridiales.Family_XIII	TMEM168
207425	ENSG00000146802	rs75521107	0.317382583	0.18578282	0.423552209	0.425016779	-0.214659027	0.688225482	-0.070462503	0.18339454	0.213039825	0.514634565	0.087492672	0.228443966	0.430514852	0.172576809	0.99032513	0.890821271	Bacteria.Firmicutes.Clostridia.Clostridiales.Ruminococcaceae.Ruminococcaceae_UCG_013	TMEM168
207426	ENSG00000146802	rs75521107	0.584370902	0.108449505	0.807212612	0.165412968	-0.074828883	0.351185984	-0.013290682	0.145129432	0.136112929	0.215770184	0.054243187	0.103451482	0.298396186	0.045878393	0.920765548	0.91286743	Bacteria.Firmicutes.Negativicutes.Selenomonadales.Acidaminococcaceae	TMEM168
207427	ENSG00000146802	rs75521107	0.293386742	0.300083679	0.37374208	0.662850143	-0.178749735	0.266408502	-0.060881287	-0.046369341	0.168744302	0.255037418	0.067974048	0.105870005	0.253285281	0.160326367	0.721759946	0.938061287	Bacteria.Bacteroidetes.Bacteroidia.Bacteroidales.Porphyromonadaceae.Odoribacter	TMEM168
207428	ENSG00000146802	rs75521107	0.355792994	0.849830162	0.435434614	0.880190923	-0.384104621	0.178865259	0.066160882	0.030346578	0.412999112	0.940944974	0.084305204	0.200543978	0.895113921	0.771658753	0.999135888	0.99931625	Bacteria.Firmicutes.Clostridia.Clostridiales.Ruminococcaceae	TMEM168
207429	ENSG00000146802	rs75521107	0.843417516	0.922148756	0.804412723	0.454353134	-0.039907662	0.041394611	0.018878251	-0.13004348	0.201233629	0.421930672	0.075921892	0.17277145	0.589580033	0.437374335	0.997947728	0.9977362	Bacteria.Actinobacteria.Actinobacteria.Micrococcales	TMEM168
207430	ENSG00000146802	rs75521107	0.44038741	0.703614978	0.132398154	0.191172063	0.145123303	-0.161303493	0.107028804	-0.208670048	0.186942224	0.422122029	0.070235989	0.157977748	0.371453961	0.288770993	0.673491232	0.996502544	Bacteria.Firmicutes.Clostridia.Clostridiales.Family_XI	TMEM168
207431	ENSG00000146802	rs75521107	0.467938847	0.210924456	0.615999822	0.948805681	-0.099267977	0.304203451	-0.032549754	-0.00987968	0.135960781	0.240763523	0.064589147	0.15328005	0.195574935	0.055457565	0.990263512	0.944945375	Bacteria.Proteobacteria.Gammaproteobacteria.Pseudomonadales	TMEM168
207432	ENSG00000146802	rs75521107	0.724823891	0.219719269	0.59941405	0.349140119	0.144190802	1.316404221	-0.039671201	-0.182944126	0.407842618	1.06228279	0.075158925	0.193989017	0.961716493	0.494504821	0.997187614	0.921529413	Bacteria.Bacteroidetes.Bacteroidia.Bacteroidales	TMEM168
207433	ENSG00000146802	rs75521107	0.843520249	0.127550533	0.606322277	0.605885319	-0.029496028	0.382222339	-0.024506394	-0.042283362	0.148832118	0.24762431	0.047323505	0.081552839	0.460775058	0.071206872	0.997282517	0.999171204	Bacteria.Proteobacteria.Gammaproteobacteria.Enterobacteriales.Enterobacteriaceae	TMEM168
207434	ENSG00000146802	rs75521107	0.562979022	0.086434736	0.895618402	0.296432982	-0.099657582	0.472756768	-0.01417699	0.184492676	0.171408482	0.271560527	0.107635722	0.175277421	0.35068891	0.048183774	0.999739884	0.870820978	Bacteria.Actinobacteria.Coriobacteriia.Coriobacteriales.Coriobacteriaceae	TMEM168
207435	ENSG00000146802	rs75521107	0.499695687	0.229978051	0.688721293	0.955089957	-0.129234845	0.329721074	0.029177613	0.006551529	0.190396696	0.27209335	0.072511765	0.11588683	0.353098718	0.111627657	0.812751435	0.996359602	Bacteria.Proteobacteria.Betaproteobacteria	TMEM168
207436	ENSG00000146802	rs75521107	0.72096962	0.662717048	0.91234872	0.839487807	-0.101723679	0.218107929	0.008491218	0.024778615	0.283576703	0.497772034	0.076839544	0.121845175	0.819949315	0.472934519	0.998803525	0.997226571	Bacteria.Firmicutes.Clostridia.Clostridiales.Lachnospiraceae.Eubacterium_rectale_group	TMEM168
207437	ENSG00000146802	rs75521107	0.59013115	0.139864148	0.061402585	0.802051763	0.078968915	0.39061672	0.12559571	0.029888604	0.145879582	0.261356112	0.06598091	0.118737557	0.341296629	0.064344165	0.657058109	0.983121182	Bacteria.Firmicutes.Clostridia.Clostridiales.Lachnospiraceae.Eubacterium_eligens_group	TMEM168
207438	ENSG00000146802	rs75521107	0.556253567	0.342151608	0.844405613	0.577875223	-0.078361318	0.237606187	0.011138615	0.06274489	0.132484529	0.248302196	0.056527707	0.112183525	0.251224453	0.089284634	0.999296249	0.97562022	Bacteria.Bacteroidetes.Bacteroidia.Bacteroidales.Porphyromonadaceae	TMEM168
207439	ENSG00000146802	rs75521107	0.589356413	0.825317978	0.889308059	0.154063813	-0.100425233	-0.072118735	0.013164203	0.213877367	0.185129113	0.325441716	0.094214004	0.14830544	0.39265584	0.40465118	0.97265125	0.759359639	Bacteria.Firmicutes.Erysipelotrichia.Erysipelotrichales	TMEM168
207440	ENSG00000146802	rs75521107	0.658213982	0.211917943	0.435385641	0.601836739	0.112023867	0.536246809	-0.075793004	-0.085682287	0.252066623	0.425351049	0.096568541	0.163414776	0.679140971	0.265260492	0.884558264	0.907615979	Bacteria.Firmicutes.Negativicutes.Selenomonadales	TMEM168
207441	ENSG00000146802	rs75521107	0.732109802	0.230409969	0.507171839	0.6541628	-0.046259882	0.276852908	0.051383726	-0.076237496	0.134556428	0.228679527	0.077044125	0.16939311	0.296793165	0.071685642	0.89797595	0.997132292	Bacteria.Firmicutes.Bacilli.Bacillales	TMEM168
207442	ENSG00000146802	rs75521107	0.609344289	0.257237451	0.857104285	0.346263758	-0.066479178	0.255859988	0.012067414	0.104432468	0.129463427	0.223852529	0.066752655	0.110074162	0.241994157	0.073841675	0.997604342	0.996621608	Bacteria.Proteobacteria.Deltaproteobacteria	TMEM168
207443	ENSG00000146802	rs75521107	0.499928346	0.364044999	0.78500958	0.573092565	-0.098588366	0.233215239	-0.017503207	-0.07408929	0.145325538	0.255132197	0.063897414	0.130814247	0.300058008	0.135763147	0.968249443	0.907101516	Bacteria.Proteobacteria.Gammaproteobacteria.Pseudomonadales.Pseudomonadaceae.Pseudomonas	TMEM168
207444	ENSG00000146802	rs75521107	0.689804281	0.091789518	0.557680282	0.302033299	-0.053055743	0.38362765	0.041820893	0.133460899	0.132339662	0.224169932	0.070963007	0.128285049	0.287956675	0.035801178	0.944382312	0.99223971	Bacteria.Actinobacteria.Actinobacteria.Bifidobacteriales.Bifidobacteriaceae	TMEM168
207445	ENSG00000146802	rs75521107	0.274182884	0.96017383	0.292993954	0.116922055	-0.157973277	0.013518961	0.101328765	0.302475465	0.143248184	0.269686914	0.09557846	0.190360609	0.191639495	0.256376076	0.735493288	0.855284784	Bacteria.Actinobacteria	TMEM168
207446	ENSG00000146802	rs75521107	0.912477908	0.182461093	0.990416452	0.250856668	-0.067551055	2.229680715	0.001240008	-0.307946549	0.612195528	1.65453949	0.102838844	0.26579102	0.999435429	0.959065662	0.999968393	0.999515331	Bacteria.Firmicutes	TMEM168
207447	ENSG00000146802	rs75521107	0.299640414	0.091054599	0.036833303	0.217637323	-0.132561282	0.361401376	0.153234307	-0.134581033	0.126785875	0.210693157	0.071890192	0.108105691	0.143499048	0.036020844	0.527778041	0.934656959	Bacteria.Firmicutes.Clostridia.Clostridiales.Lachnospiraceae.Dorea	TMEM168
207448	ENSG00000146802	rs75521107	0.375383553	0.455958356	0.264412035	0.167676415	-0.115534822	0.171835438	0.098365123	0.243042997	0.129441574	0.229112626	0.08737764	0.174187724	0.170001449	0.124502967	0.667218386	0.894009943	Bacteria.Actinobacteria.Actinobacteria	TMEM168
207449	ENSG00000146802	rs75521107	0.421351958	0.486358245	0.349450348	0.427622505	-0.111237309	0.185251743	0.057870821	0.104264511	0.137465663	0.26460456	0.061404442	0.130613577	0.19515611	0.141039871	0.999694213	0.890384457	Bacteria.Firmicutes.Clostridia.Clostridiales.Lachnospiraceaencultured	TMEM168
207450	ENSG00000146802	rs75521107	0.879673897	0.722076472	0.395357208	0.063517902	0.023979654	-0.109398547	0.046965202	-0.16080832	0.157782221	0.306240751	0.054890975	0.085182853	0.471682717	0.23442767	0.975699737	0.99999132	Bacteria.Firmicutes.Clostridia.Clostridiales.Clostridiaceae_1	TMEM168
207451	ENSG00000146802	rs75521107	0.451307717	0.16168538	0.623625003	0.939985904	-0.124272673	0.344443492	-0.040572303	0.010848405	0.163990773	0.243330951	0.082285117	0.143536633	0.268939149	0.069516527	0.991744893	0.910853337	Bacteria.Firmicutes.Bacilli.Lactobacillales.Carnobacteriaceae	TMEM168
207452	ENSG00000146802	rs75521107	0.998163557	0.336389149	0.381282357	0.984591695	0.000357055	0.352845429	-0.073144216	-0.003389644	0.154535066	0.364324923	0.082974717	0.174840218	0.546482129	0.13773487	0.988415778	0.999765962	Bacteria.Firmicutes.Bacilli.Lactobacillales.Streptococcaceae	TMEM168
207453	ENSG00000146802	rs75521107	0.229258719	0.234628888	0.195042348	0.040269487	-0.203948035	-0.499824883	-0.072061537	-0.262367576	0.16803996	0.416641352	0.055038227	0.125363199	0.280896159	0.161804276	0.981446852	0.867544978	Bacteria.Proteobacteria.Gammaproteobacteria.Enterobacteriales.Enterobacteriaceae.Citrobacter	TMEM168
207454	ENSG00000146802	rs75521107	0.864393811	0.189418086	0.608828911	0.824567396	-0.027109657	0.295444795	0.034785055	-0.021793895	0.158109568	0.22277714	0.067643753	0.097918892	0.487517527	0.103307496	0.579695132	0.982809789	Bacteria.Firmicutes.Clostridia.Clostridiales.Christensenellaceae.Christensenellaceae_R_7_group	TMEM168
207455	ENSG00000146802	rs75521107	0.562279931	0.112486418	0.968496769	0.425728692	-0.077527024	0.361739013	0.002205845	-0.126770267	0.133105461	0.224837212	0.055638349	0.158154627	0.208265688	0.045921099	0.959456661	0.987424055	Bacteria.Proteobacteria.Gammaproteobacteria.Pasteurellales.Pasteurellaceae	TMEM168
207456	ENSG00000146802	rs75521107	0.877028942	0.390917331	0.314356496	0.971278287	0.025063754	0.343316231	-0.083070327	0.006488301	0.16134013	0.39748519	0.081925797	0.179512379	0.516639641	0.170124223	0.967792983	0.986418042	Bacteria.Firmicutes.Bacilli.Lactobacillales	TMEM168
207457	ENSG00000146802	rs75521107	0.510000628	0.227641212	0.426242843	0.864213667	-0.085897762	0.289884098	0.043862269	0.01931447	0.129659293	0.23800752	0.054782338	0.112495361	0.196563352	0.06599201	0.97729231	0.921453671	Bacteria.Bacteroidetes.Bacteroidia.Bacteroidales.Rikenellaceae	TMEM168
207458	ENSG00000146802	rs75521107	0.511593821	0.228160521	0.429211989	0.863056577	-0.085544877	0.289537666	0.043685606	0.019488235	0.129615912	0.237991695	0.054915168	0.1125387	0.197930974	0.067345023	0.975933082	0.903859371	Bacteria.Bacteroidetes.Bacteroidia.Bacteroidales.Rikenellaceae.Alistipes	TMEM168
207459	ENSG00000146802	rs75521107	0.80799749	0.319712386	0.808181108	0.788206632	-0.044313008	0.422133198	-0.020751	-0.049211913	0.181608902	0.420986435	0.085127315	0.182434824	0.528909238	0.183851642	0.970737021	0.933837527	Bacteria.Firmicutes.Bacilli	TMEM168
207460	ENSG00000146802	rs75521107	0.864133767	0.186455628	0.611799034	0.84779034	-0.027139506	0.296931087	0.034465533	-0.018922405	0.15797767	0.222380502	0.067583305	0.098193306	0.48535464	0.100243022	0.581362564	0.9896626	Bacteria.Firmicutes.Clostridia.Clostridiales.Christensenellaceae	TMEM168
207461	ENSG00000146833	rs2571996	0.431357093	0.173662756	0.053561485	0.016002998	-0.218191044	0.26256613	0.191646675	-0.181179708	0.275563128	0.190871739	0.09747586	0.073249183	0.356496443	0.124352214	0.502661964	0.824114332	Bacteria.Firmicutes.Clostridia.Clostridiales.Ruminococcaceae.Ruminococcus_1	TRIM4
207462	ENSG00000146833	rs2571996	0.126487198	0.039235469	0.614422183	0.504840508	-0.462850749	0.449240154	0.063472544	-0.060101363	0.299006787	0.213499204	0.125387868	0.089621005	0.222985082	0.060222888	0.871797591	0.881882065	Bacteria.Firmicutes.Clostridia.Clostridiales.Ruminococcaceae.Ruminiclostridium_9	TRIM4
207463	ENSG00000146833	rs2571996	0.208631787	0.351903939	0.872197153	0.361633077	-0.514999265	0.302190837	-0.014202328	0.066129542	0.405528843	0.32229111	0.08793775	0.071979225	0.381057196	0.319812396	0.990825301	0.87548956	Bacteria.Firmicutes.Clostridia.Clostridiales.Ruminococcaceae.Faecalibacterium	TRIM4
207464	ENSG00000146833	rs2571996	0.2160908	0.053609765	0.673836478	0.896878909	-0.457587182	0.571074746	0.054367109	0.013264492	0.366319478	0.290521984	0.128588159	0.101945992	0.264022416	0.065424752	0.997329664	0.92426646	Bacteria.Firmicutes.Negativicutes.Selenomonadales.Veillonellaceae.Megasphaera	TRIM4
207465	ENSG00000146833	rs2571996	0.157561484	0.044620071	0.082911378	0.121042031	-0.332427291	0.374807239	0.157623119	-0.117536918	0.232497962	0.183025615	0.089498697	0.074817416	0.218179378	0.040242181	0.996596763	0.999791394	Bacteria.Firmicutes.Clostridia.Clostridiales.Ruminococcaceae.Ruminococcaceae_UCG_005	TRIM4
207466	ENSG00000146833	rs2571996	0.36826474	0.040250611	0.076427057	0.34906831	-0.233960185	0.419518403	-0.154120669	0.065040159	0.258224768	0.200432674	0.085600473	0.068956485	0.422408762	0.053180963	0.9994853	0.999502343	Bacteria.Firmicutes.Clostridia.Clostridiales.Lachnospiraceae.Ruminococcus_gnavus_group	TRIM4
207467	ENSG00000146833	rs2571996	0.001827973	0.00018556	0.340999783	0.180347784	-0.638990366	0.635373269	-0.074583826	0.082524591	0.19659562	0.160258582	0.077754228	0.060937735	0.007767727	0.00038701	0.880332438	0.91286743	Bacteria.Firmicutes.Negativicutes.Selenomonadales.Acidaminococcaceae	TRIM4
207468	ENSG00000146833	rs2571996	0.002624276	0.000280904	0.154368986	0.053341819	-0.584847033	0.559110233	0.127638652	-0.130451331	0.186900021	0.145576112	0.088572978	0.06628771	0.007154784	0.0004309	0.890867366	0.801361566	Bacteria.Firmicutes.Clostridia.Clostridiales.Ruminococcaceae.Ruminococcaceae_UCG_002	TRIM4
207469	ENSG00000146833	rs2571996	0.079219372	0.009286162	0.116106479	0.17557294	-0.392009772	0.437259673	-0.148663574	0.095071934	0.219832573	0.163079047	0.093347683	0.069423654	0.064560482	0.006959309	0.914489909	0.989428248	Bacteria.Proteobacteria.Gammaproteobacteria.Pasteurellales.Pasteurellaceae.Haemophilus	TRIM4
207470	ENSG00000146833	rs2571996	0.099305763	0.090834817	0.971435739	0.522903277	-0.551079733	0.434998885	0.003448126	-0.047517145	0.329567081	0.253423468	0.095925684	0.073973575	0.149372864	0.065436184	0.893923282	0.998607976	Bacteria.Firmicutes.Clostridia.Clostridiales.Lachnospiraceae.Tyzzerella_4	TRIM4
207471	ENSG00000146833	rs2571996	0.092898406	0.054989239	0.868058698	0.807775605	-0.528873212	0.497516514	-0.026006835	0.030314216	0.310120229	0.25459583	0.155932344	0.124091035	0.131138807	0.050067121	0.928571679	0.934311832	Bacteria.Firmicutes.Clostridia.Clostridiales.Lachnospiraceae.Blautia	TRIM4
207472	ENSG00000146833	rs2571996	0.097274425	0.005435564	0.902616865	0.382294269	-0.510373361	0.651843254	0.014821548	0.087331562	0.303346201	0.22662295	0.120662368	0.09928089	0.225144655	0.015935639	0.99991226	0.982046009	Bacteria.Actinobacteria.Coriobacteriia.Coriobacteriales.Coriobacteriaceae.Collinsella	TRIM4
207473	ENSG00000146833	rs2571996	0.004105411	0.000522447	0.61205705	0.622239022	-0.572933096	0.553583974	0.042437283	-0.036466449	0.192560412	0.15162464	0.083275542	0.073663178	0.009803123	0.000681924	0.995339941	0.95533137	Bacteria.Proteobacteria.Deltaproteobacteria.Desulfovibrionales.Desulfovibrionaceae.Bilophila	TRIM4
207474	ENSG00000146833	rs2571996	0.00438134	0.000712249	0.511849258	0.771287303	-0.565820527	0.554522185	0.045130755	-0.017175625	0.191636215	0.156016192	0.068422758	0.058839356	0.010581007	0.000930028	0.904834564	0.899505858	Bacteria.Proteobacteria.Betaproteobacteria.Burkholderiales.Alcaligenaceae.Parasutterella	TRIM4
207475	ENSG00000146833	rs2571996	0.832138279	0.288147164	0.100695734	0.265199673	-0.073162524	0.277093166	-0.167419049	0.093473263	0.343786674	0.258732993	0.100542803	0.083170519	0.635668665	0.192016095	0.996566686	0.997858307	Bacteria.Proteobacteria.Gammaproteobacteria	TRIM4
207476	ENSG00000146833	rs2571996	0.657780391	0.217561757	0.055835599	0.071041184	-0.131196295	0.262447609	-0.283466668	0.191766817	0.294806766	0.210782787	0.145577881	0.104489634	0.409868514	0.169952952	0.745536396	0.717940557	Bacteria.Firmicutes.Erysipelotrichia.Erysipelotrichales.Erysipelotrichaceae	TRIM4
207477	ENSG00000146833	rs2571996	0.454447818	0.103776473	0.128098825	0.365971189	-0.224729669	0.389679823	-0.189779141	0.085319281	0.298631309	0.236175802	0.1231294	0.093715436	0.401133669	0.079371113	0.648631061	0.891902862	Bacteria.Firmicutes.Negativicutes.Selenomonadales.Veillonellaceae	TRIM4
207478	ENSG00000146833	rs2571996	0.248962206	0.082040097	0.224303019	0.24570461	-0.325662381	0.369727345	0.113648855	-0.086000625	0.279948	0.209322494	0.092634408	0.073415453	0.299441915	0.097497352	0.999878354	0.954088273	Bacteria.Bacteroidetes.Bacteroidia.Bacteroidales.Porphyromonadaceae.Barnesiella	TRIM4
207479	ENSG00000146833	rs2571996	0.002476752	0.005487489	0.105733527	0.406220423	-0.861252051	0.69196009	-0.154972932	0.070267718	0.27352137	0.240854074	0.094467282	0.084052794	0.014417524	0.007460264	0.935426336	0.99999132	Bacteria.Firmicutes.Clostridia.Clostridiales.Clostridiaceae_1	TRIM4
207480	ENSG00000146833	rs2571996	0.082631197	0.007224101	0.275066095	0.65477033	-0.40823262	0.476872336	0.143242061	-0.047320874	0.231579083	0.171920725	0.130131573	0.105341095	0.107794095	0.006893711	0.999672451	0.998587032	Bacteria.Firmicutes.Clostridia.Clostridiales.Ruminococcaceae.Butyricicoccus	TRIM4
207481	ENSG00000146833	rs2571996	0.00525977	0.000768643	0.745059497	0.723715574	-0.561394726	0.538648692	0.03628356	-0.031773115	0.194386129	0.152581091	0.111112742	0.089493844	0.01113041	0.000977995	0.999670759	0.996530704	Bacteria.Firmicutes.Clostridia.Clostridiales.Ruminococcaceae.Flavonifractor	TRIM4
207482	ENSG00000146833	rs2571996	0.001672664	0.000131052	0.009436864	0.013537384	-0.598281444	0.591435079	-0.226763446	0.16103644	0.182425023	0.145417001	0.084762665	0.063437725	0.004974101	0.000220455	0.567960864	0.595218489	Bacteria.Fusobacteria.Fusobacteriia.Fusobacteriales.Fusobacteriaceae.Fusobacterium	TRIM4
207483	ENSG00000146833	rs2571996	0.627604686	0.502050394	0.055092213	0.013313888	0.201332257	-0.229852458	-0.308994202	0.332267432	0.413061918	0.340506622	0.158191607	0.13056165	0.429433106	0.26672557	0.99759175	0.986746924	Bacteria.Firmicutes.Clostridia.Clostridiales.Lachnospiraceae.Lachnospiraceae_UCG_008	TRIM4
207484	ENSG00000146833	rs2571996	0.010978948	0.000997459	0.214469178	0.437478588	-0.508813493	0.521719535	-0.127085225	0.062715228	0.19431858	0.151336555	0.101374312	0.080273173	0.025088198	0.001137618	0.977260763	0.949664935	Bacteria.Firmicutes.Negativicutes.Selenomonadales.Veillonellaceae.Veillonella	TRIM4
207485	ENSG00000146833	rs2571996	0.000546882	0.000384549	0.043213445	0.130592152	-0.782865635	0.692218422	-0.229467705	0.143155039	0.215260187	0.184821805	0.111285997	0.093496864	0.003299346	0.000531916	0.253775226	0.81487738	Bacteria.Firmicutes.Clostridia.Clostridiales.Peptostreptococcaceae.Intestinibacter	TRIM4
207486	ENSG00000146833	rs2571996	0.611631979	0.076799527	0.096370069	0.31976123	-0.154095276	0.366329521	0.185443216	-0.074828246	0.3020227	0.203727517	0.109915651	0.074632558	0.500165275	0.08445816	0.981084248	0.998600531	Bacteria.Firmicutes.Clostridia.Clostridiales.Ruminococcaceae.Ruminiclostridium_6	TRIM4
207487	ENSG00000146833	rs2571996	0.000793887	0.000201767	0.088454449	0.249262735	-0.714874362	0.631453509	0.135880588	-0.078781898	0.203087381	0.160275691	0.078563429	0.067766462	0.004118469	0.000474839	0.53875856	0.802301482	Bacteria.Firmicutes.Clostridia.Clostridiales.Lachnospiraceae.Roseburia	TRIM4
207488	ENSG00000146833	rs2571996	0.671352838	0.642020413	0.808573401	0.684775853	-0.370256333	0.300721082	-0.041851741	0.052921171	0.868689559	0.643862682	0.17204837	0.129779002	0.917100185	0.718256356	0.999135888	0.996172726	Bacteria.Firmicutes.Clostridia.Clostridiales.Ruminococcaceae	TRIM4
207489	ENSG00000146833	rs2571996	0.57022337	0.545916562	0.195414974	0.123977538	0.477186081	-0.374093049	-0.189860425	0.172765371	0.836256034	0.61622302	0.145131736	0.110855658	0.959460813	0.636556565	0.997675757	0.924386311	Bacteria.Bacteroidetes	TRIM4
207490	ENSG00000146833	rs2571996	0.000483629	0.000131714	0.049017402	0.095652487	-0.832740315	0.727306382	-0.176509878	0.116615962	0.226602157	0.178888769	0.087989384	0.068968162	0.003546295	0.000347118	0.858670885	0.979585985	Bacteria.Firmicutes.Erysipelotrichia.Erysipelotrichales.Erysipelotrichaceae.Erysipelatoclostridium	TRIM4
207491	ENSG00000146833	rs2571996	0.003337843	0.000405683	0.283483567	0.138948633	-0.571614531	0.548204754	-0.169138382	0.189472469	0.187593721	0.147012907	0.156396548	0.126475322	0.007812961	0.000481882	0.999276643	0.988728768	Bacteria.Firmicutes.Clostridia.Clostridiales.Ruminococcaceae.Ruminiclostridium_5	TRIM4
207492	ENSG00000146833	rs2571996	0.005668611	0.00059017	0.248977906	0.56227939	-0.542982521	0.535805563	0.089361308	-0.035839838	0.189764847	0.14829391	0.076819919	0.061533015	0.010309244	0.00079137	0.998277807	0.999325446	Bacteria.Bacteroidetes.Bacteroidia.Bacteroidales.Porphyromonadaceae.Parabacteroides	TRIM4
207493	ENSG00000146833	rs2571996	0.052141848	0.039777556	0.37576165	0.372874161	-0.995259301	0.916526828	-0.136671098	0.116454269	0.503100874	0.436813252	0.153244039	0.129784008	0.178120978	0.06449807	0.997594253	0.968019235	Bacteria.Firmicutes.Erysipelotrichia.Erysipelotrichales.Erysipelotrichaceae.Faecalitalea	TRIM4
207494	ENSG00000146833	rs2571996	0.004164258	0.00082005	0.685052986	0.941024763	-0.574171791	0.543394149	0.036658759	-0.00564829	0.193299747	0.154823293	0.089982263	0.076052204	0.009167307	0.000860158	0.998525812	0.998516628	Bacteria.Proteobacteria.Deltaproteobacteria.Desulfovibrionales.Desulfovibrionaceae	TRIM4
207495	ENSG00000146833	rs2571996	0.074669131	0.015475979	0.245054973	0.220155555	-0.42378977	0.433466001	0.107968011	-0.088957536	0.233932018	0.174322807	0.092040091	0.071853717	0.118480354	0.02154199	0.662782835	0.886574304	Bacteria.Bacteroidetes.Bacteroidia.Bacteroidales.Porphyromonadaceae.Odoribacter	TRIM4
207496	ENSG00000146833	rs2571996	0.002288452	0.000282604	0.839152254	0.533045069	-0.599926218	0.57204276	-0.014102127	-0.034218471	0.188931119	0.149013996	0.069198415	0.054600262	0.006391244	0.000397989	0.868137691	0.842273106	Bacteria.Firmicutes.Negativicutes.Selenomonadales.Veillonellaceae.Dialister	TRIM4
207497	ENSG00000146833	rs2571996	0.350434723	0.512951781	0.495042848	0.198967139	-0.344979766	0.20207479	0.090738101	-0.14672437	0.366798064	0.307170283	0.132237447	0.11306244	0.530677515	0.434134311	0.821762414	0.913834648	Bacteria.Firmicutes.Clostridia.Clostridiales.Ruminococcaceae.Anaerotruncus	TRIM4
207498	ENSG00000146833	rs2571996	0.00202054	0.000225842	0.362897796	0.189738517	-0.661746763	0.660540641	-0.068891774	0.079080117	0.205702349	0.169101565	0.075184905	0.059673309	0.008153961	0.000580685	0.677479373	0.970562572	Bacteria.Firmicutes.Negativicutes.Selenomonadales.Acidaminococcaceae.Phascolarctobacterium	TRIM4
207499	ENSG00000146833	rs2571996	0.007994948	0.00121821	0.665406661	0.715124911	-0.568612026	0.629036364	0.030860205	0.022759547	0.207775016	0.1859357	0.071034193	0.062086619	0.026206955	0.002602415	0.959597159	0.99789802	Bacteria.Verrucomicrobia	TRIM4
207500	ENSG00000146833	rs2571996	0.005961932	0.000657064	0.431751992	0.250754856	-0.696878117	0.702272418	-0.073312902	0.08279039	0.245097775	0.196188593	0.092669907	0.07144151	0.03598158	0.002467234	0.999858829	0.929555963	Bacteria.Proteobacteria.Betaproteobacteria.Neisseriales.Neisseriaceae.Eikenella	TRIM4
207501	ENSG00000146833	rs2571996	0.471509767	0.140438533	0.063461694	0.045159296	-0.201905821	0.287942954	0.177237282	-0.136481633	0.27877833	0.192942594	0.093865073	0.066819959	0.43053846	0.098771538	0.999985325	0.999758873	Bacteria.Firmicutes.Clostridia.Clostridiales.Ruminococcaceae.Ruminococcaceae_UCG_014	TRIM4
207502	ENSG00000146833	rs2571996	0.058050094	0.005113596	0.117125013	0.258460564	-0.406545709	0.463516406	-0.128491688	0.076658962	0.210712337	0.159940757	0.080910952	0.067243401	0.080437503	0.005070211	0.999492402	0.999741582	Bacteria.Proteobacteria.Gammaproteobacteria.Enterobacteriales.Enterobacteriaceae.Escherichia_Shigella	TRIM4
207503	ENSG00000146833	rs2571996	0.000606804	3.14E-05	0.069047235	0.024281908	-0.761493304	0.747964802	-0.205815087	0.196865464	0.211264013	0.167124002	0.11132845	0.085353546	0.004527736	0.000147597	0.979221309	0.998719086	Bacteria.Firmicutes.Bacilli.Bacillales.Family_XI.Gemella	TRIM4
207504	ENSG00000146833	rs2571996	0.01344493	0.004834058	0.503375006	0.874221005	-0.536277586	0.565562738	0.048049206	-0.009960103	0.211038422	0.193821514	0.071402589	0.062671859	0.035266098	0.007273559	0.982891669	0.998439902	Bacteria.Verrucomicrobia.Verrucomicrobiae.Verrucomicrobiales.Verrucomicrobiaceae.Akkermansia	TRIM4
207505	ENSG00000146833	rs2571996	0.027905106	0.002696664	0.243340802	0.563673646	-0.461730617	0.483785383	0.07702006	-0.032736579	0.205301427	0.155060741	0.065417012	0.056406662	0.03445521	0.00235074	0.678646188	0.993577312	Bacteria.Proteobacteria.Betaproteobacteria.Burkholderiales.Alcaligenaceae.Sutterella	TRIM4
207506	ENSG00000146833	rs2571996	0.01706	0.003271577	0.498161803	0.384981204	-0.514670699	0.496055399	0.068108096	-0.073423739	0.210213292	0.162428941	0.099981842	0.083945791	0.02901083	0.002885497	0.998043854	0.98261409	Bacteria.Firmicutes.Clostridia.Clostridiales.Ruminococcaceaencultured	TRIM4
207507	ENSG00000146833	rs2571996	0.142619724	0.073209906	0.59504268	0.331320136	-0.460078257	0.400405037	0.064403017	-0.08522511	0.310008054	0.219882088	0.120565353	0.087073243	0.286594141	0.089756975	0.998832683	0.955062155	Bacteria.Firmicutes.Clostridia.Clostridiales.Ruminococcaceae.Eubacterium_coprostanoligenes_group	TRIM4
207508	ENSG00000146833	rs2571996	0.46081973	0.252298547	0.717337933	0.816487939	-0.39194295	0.454517647	-0.048544266	0.024227555	0.528295476	0.393504759	0.133510704	0.103977671	0.740424612	0.301304556	0.998803525	0.997226571	Bacteria.Firmicutes.Clostridia.Clostridiales.Lachnospiraceae.Eubacterium_rectale_group	TRIM4
207509	ENSG00000146833	rs2571996	0.132083781	0.014798467	0.077378892	0.081908595	-0.351941054	0.411010096	0.169114653	-0.125269557	0.230764916	0.164140428	0.094239048	0.070890605	0.167993381	0.016990433	0.389818732	0.776402308	Bacteria.Firmicutes.Clostridia.Clostridiales.Christensenellaceae	TRIM4
207510	ENSG00000146833	rs2571996	0.260725499	0.061014775	0.228511407	0.264764793	-0.320565017	0.384560775	-0.184527086	0.1301861	0.282545088	0.201716012	0.151791725	0.115730429	0.249715892	0.040982405	0.976314705	0.978704417	Bacteria.Firmicutes.Bacilli.Lactobacillales.Streptococcaceae.Streptococcus	TRIM4
207511	ENSG00000146833	rs2571996	0.002635395	0.000327203	0.354968642	0.356989164	-0.62315948	0.580069123	-0.077018401	0.063960322	0.199234744	0.152870444	0.08266944	0.068944162	0.007319145	0.000505238	0.99935717	0.960853802	Bacteria.Firmicutes.Erysipelotrichia.Erysipelotrichales.Erysipelotrichaceae.Erysipelotrichaceae_UCG_003	TRIM4
207512	ENSG00000146833	rs2571996	0.044332036	0.010338538	0.946419942	0.685126818	-0.601044056	0.623278415	-0.005996491	0.028473528	0.29309203	0.235991411	0.088885187	0.069908206	0.109544105	0.017995474	0.886709052	0.963691268	Bacteria.Bacteroidetes.Bacteroidia.Bacteroidales.Prevotellaceae.Prevotella_9	TRIM4
207513	ENSG00000146833	rs2571996	0.595920391	0.920138912	0.339339924	0.567554005	0.719042241	-0.113727909	-0.216235041	0.109763901	1.349301572	1.129945804	0.224647757	0.191030935	0.997454612	0.891102973	0.997650199	0.999159905	Bacteria.Firmicutes.Clostridia.Clostridiales	TRIM4
207514	ENSG00000146833	rs2571996	0.000298865	0.000175884	0.017428347	0.049959304	-1.177718197	0.94485932	-0.267566879	0.172478251	0.308145328	0.237369428	0.109663418	0.08634691	0.006272235	0.001198268	0.568453517	0.996502544	Bacteria.Firmicutes.Clostridia.Clostridiales.Family_XI	TRIM4
207515	ENSG00000146833	rs2571996	0.003223257	0.004690623	0.35469775	0.803404037	-0.713252148	0.541833092	0.08023601	0.018628536	0.233157865	0.185015145	0.086074339	0.074525078	0.014326518	0.006372065	0.663211471	0.994680072	Bacteria.Proteobacteria.Betaproteobacteria.Burkholderiales	TRIM4
207516	ENSG00000146833	rs2571996	0.002575037	0.000323299	0.410950566	0.339315037	-0.603034613	0.579948191	0.053998158	-0.057772999	0.192318216	0.152692024	0.065250235	0.060017567	0.006948663	0.000375138	0.7269813	0.903004347	Bacteria.Firmicutes.Clostridia.Clostridiales.Lachnospiraceae.Lachnospiraceae_NK4A136_group	TRIM4
207517	ENSG00000146833	rs2571996	0.547168928	0.925716453	0.133429323	0.272720456	0.395444593	-0.05002591	-0.23877753	0.151225748	0.65343693	0.53447657	0.157118735	0.136708314	0.804376685	0.680621729	0.999330493	0.996754281	Bacteria.Proteobacteria	TRIM4
207518	ENSG00000146833	rs2571996	0.072996392	0.037142621	0.315969209	0.195428649	-0.432550677	0.399171779	0.074800432	-0.081837496	0.237353755	0.187589486	0.074018026	0.062559568	0.111245592	0.041274114	0.603073218	0.813330366	Bacteria.Firmicutes.Clostridia.Clostridiales.Lachnospiraceae.Lachnospiraceae_UCG_010	TRIM4
207519	ENSG00000146833	rs2571996	0.001189667	0.0005615	0.054862431	0.217771436	-0.662313171	0.596362822	-0.223546498	0.114397189	0.19532937	0.16434901	0.114334741	0.091919604	0.004811552	0.0006985	0.369336077	0.781697817	Bacteria.Firmicutes.Clostridia.Clostridiales.Peptostreptococcaceae	TRIM4
207520	ENSG00000146833	rs2571996	0.001054534	0.001296321	0.063432773	0.166079535	-0.907352858	0.79830172	0.185204324	-0.127171748	0.264566858	0.237381688	0.098073416	0.090795871	0.008868963	0.003158981	0.800498479	0.997216401	Bacteria.Firmicutes.Clostridia.Clostridiales.Ruminococcaceae.Subdoligranulum	TRIM4
207521	ENSG00000146833	rs2571996	0.152457772	0.015843018	0.102822894	0.193934687	-0.341821046	0.416153665	0.141958893	-0.091488982	0.236084242	0.167979616	0.085795449	0.069700744	0.146987352	0.015771032	0.762702261	0.922663306	Bacteria.Firmicutes.Clostridia.Clostridiales.Ruminococcaceae.Ruminococcaceae_UCG_003	TRIM4
207522	ENSG00000146833	rs2571996	0.109591411	0.010385173	0.797437484	0.570924662	-0.523872741	0.66000327	0.026941054	0.044806338	0.322930338	0.250056745	0.104536291	0.078665327	0.221052297	0.027691752	0.998896274	0.99087052	Bacteria.Proteobacteria.Deltaproteobacteria.Desulfovibrionales.Desulfovibrionaceae.Desulfovibrio	TRIM4
207523	ENSG00000146833	rs2571996	0.000513264	5.87E-05	0.045503338	0.049083496	-0.762201951	0.680679873	0.206602033	-0.166608908	0.208450696	0.158322908	0.101316879	0.083078781	0.002671056	0.000165548	0.920183094	0.750071951	Bacteria.Firmicutes.Clostridia.Clostridiales.Lachnospiraceae.Fusicatenibacter	TRIM4
207524	ENSG00000146833	rs2571996	0.01712472	0.001740263	0.115513758	0.271474217	-0.479648029	0.495304277	0.122967804	-0.07403043	0.196028146	0.151629812	0.077085075	0.066748265	0.024532801	0.001403329	0.295867124	0.904712577	Bacteria.Firmicutes.Clostridia.Clostridiales.Lachnospiraceae.Lachnospira	TRIM4
207525	ENSG00000146833	rs2571996	0.023753672	0.008720874	0.994495881	0.707580379	-0.569021801	0.515327693	-0.000635453	-0.027796577	0.245747846	0.19053748	0.09176183	0.07377827	0.04776353	0.008971784	0.977746096	0.907101516	Bacteria.Proteobacteria.Gammaproteobacteria.Pseudomonadales.Pseudomonadaceae.Pseudomonas	TRIM4
207526	ENSG00000146833	rs2571996	0.374955503	0.697068843	0.008589719	0.004572789	0.353004261	-0.103929803	0.351969186	-0.27559194	0.395138334	0.265798565	0.129867906	0.09381696	0.44510612	0.388243461	0.948905015	0.941715898	Bacteria.Firmicutes.Clostridia.Clostridiales.Ruminococcaceae.Ruminococcaceae_NK4A214_group	TRIM4
207527	ENSG00000146833	rs2571996	0.749197632	0.785123268	0.079079019	0.137871335	0.14233579	0.092315786	-0.287833134	0.181365198	0.443335693	0.337191994	0.161334721	0.120727757	0.714877748	0.529125797	0.80916175	0.850035477	Bacteria.Firmicutes.Negativicutes.Selenomonadales	TRIM4
207528	ENSG00000146833	rs2571996	0.382078008	0.190839741	0.270697287	0.164172262	-0.293800177	0.307088876	0.134938588	-0.127435182	0.333847388	0.23231129	0.121466119	0.090568165	0.420513128	0.16205332	0.961249848	0.997513341	Bacteria.Firmicutes.Clostridia.Clostridiales.Lachnospiraceae.Eubacterium_xylanophilum_group	TRIM4
207529	ENSG00000146833	rs2571996	0.003598105	0.006822226	0.1485677	0.437485304	-0.846824001	0.688970809	-0.141550848	0.067174056	0.280295629	0.246535429	0.096822026	0.085981574	0.020816095	0.010417877	0.99714486	0.996602117	Bacteria.Firmicutes.Clostridia.Clostridiales.Clostridiaceae_1.Clostridium_sensu_stricto_1	TRIM4
207530	ENSG00000146833	rs2571996	0.454896437	0.784100591	0.193855119	0.374349913	0.792186068	-0.240901011	-0.26029164	0.149880422	1.053745952	0.875637797	0.198266938	0.167556054	0.954184916	0.777976691	0.999826541	0.999832315	Bacteria.Firmicutes.Clostridia.Clostridiales.Lachnospiraceae	TRIM4
207531	ENSG00000146833	rs2571996	0.046098674	0.009493961	0.838992209	0.760066528	-0.539391833	0.514463454	-0.022761649	0.024562265	0.265265645	0.192464894	0.111577656	0.080090614	0.088655442	0.012792655	0.65337583	0.968472113	Bacteria.Firmicutes.Clostridia.Clostridiales.Lachnospiraceae.Anaerostipes	TRIM4
207532	ENSG00000146833	rs2571996	0.369213937	0.114167982	0.190161635	0.218055959	-0.270010165	0.34490265	-0.203491998	0.14792003	0.29860863	0.215394101	0.153702351	0.11893001	0.330721476	0.07200674	0.967792983	0.951028703	Bacteria.Firmicutes.Bacilli.Lactobacillales	TRIM4
207533	ENSG00000146833	rs2571996	0.007474992	0.000853794	0.348279563	0.204656834	-0.546352208	0.526375883	0.105826247	-0.113169095	0.197858553	0.150522889	0.112013761	0.088326857	0.01654421	0.000956952	0.85604372	0.963343013	Bacteria.Actinobacteria.Actinobacteria.Bifidobacteriales.Bifidobacteriaceae.Bifidobacterium	TRIM4
207534	ENSG00000146833	rs2571996	0.005160018	0.000850298	0.400051697	0.678984088	-0.566144472	0.551805847	0.09157148	-0.036830102	0.195570026	0.157736115	0.108100902	0.088593499	0.009715224	0.000995481	0.984086407	0.997201293	Bacteria.Firmicutes.Clostridia.Clostridiales.Lachnospiraceae.Coprococcus_1	TRIM4
207535	ENSG00000146833	rs2571996	0.721506086	0.6563699	0.019229178	0.037262001	0.123597262	0.107286018	0.3114276	-0.204320658	0.345247362	0.240020129	0.129716891	0.096082331	0.589351103	0.366189243	0.885227245	0.641966962	Bacteria.Firmicutes.Clostridia.Clostridiales.Ruminococcaceae.Ruminococcaceae_UCG_013	TRIM4
207536	ENSG00000146833	rs2571996	0.955408017	0.952474356	0.339688932	0.220189957	0.038469397	0.027564195	-0.11701959	0.105672641	0.685325398	0.460706183	0.121660796	0.085361457	0.95133955	0.734573042	0.999973618	0.989705988	Bacteria.Bacteroidetes.Bacteroidia.Bacteroidales.Bacteroidaceae.Bacteroides	TRIM4
207537	ENSG00000146833	rs2571996	0.001550796	0.000393717	0.115676889	0.256708076	-0.644070592	0.594404485	0.123980979	-0.069064801	0.194909161	0.159011479	0.077755712	0.060357091	0.005572128	0.000514051	0.902579082	0.97562022	Bacteria.Bacteroidetes.Bacteroidia.Bacteroidales.Porphyromonadaceae	TRIM4
207538	ENSG00000146833	rs2571996	0.007675618	0.002318295	0.532080463	0.832017006	-0.682333575	0.575137304	-0.061326959	0.014788928	0.247974058	0.181373056	0.097624832	0.069441414	0.034179656	0.006254015	0.847536449	0.99780419	Bacteria.Firmicutes.Clostridia.Clostridiales.Ruminococcaceae.Ruminococcus_2	TRIM4
207539	ENSG00000146833	rs2571996	0.004108174	0.004720286	0.428291962	0.715328848	-0.65068424	0.521550253	0.062996388	0.026267108	0.218709517	0.178224626	0.079031442	0.071708753	0.012786704	0.005461559	0.723347735	0.935568656	Bacteria.Proteobacteria.Betaproteobacteria.Burkholderiales.Alcaligenaceae	TRIM4
207540	ENSG00000146833	rs2571996	0.161342953	0.040585378	0.729007873	0.910604436	-0.478599866	0.525811678	0.044510323	-0.010319124	0.337825017	0.251650469	0.127924466	0.091551138	0.280165148	0.064134227	0.997947728	0.998788642	Bacteria.Actinobacteria.Actinobacteria.Micrococcales	TRIM4
207541	ENSG00000146833	rs2571996	0.003532183	0.00041562	0.790548403	0.493834591	-0.600016978	0.599524876	0.03701656	-0.077772579	0.198184071	0.161095977	0.138797444	0.113024157	0.008534613	0.000596381	0.820547034	0.9138367	Bacteria.Actinobacteria.Actinobacteria	TRIM4
207542	ENSG00000146833	rs2571996	0.008010097	0.000562599	0.867107098	0.260105707	-0.634297393	0.760872157	0.016207012	-0.098038782	0.231835896	0.209720533	0.09647191	0.086297716	0.02831452	0.001407715	0.747397946	0.920789301	Bacteria.Firmicutes.Clostridia.Clostridiales.Lachnospiraceae.Lachnoclostridium	TRIM4
207543	ENSG00000146833	rs2571996	0.043368148	0.0102085	0.874463321	0.934071684	-0.543630029	0.549737901	0.022817566	0.01083588	0.26384796	0.207772675	0.143854257	0.130483433	0.085748776	0.011152466	0.999739884	0.911963834	Bacteria.Actinobacteria.Coriobacteriia.Coriobacteriales.Coriobacteriaceae	TRIM4
207544	ENSG00000146833	rs2571996	0.059620666	0.014071439	0.687798406	0.887850842	-0.500631026	0.514979041	0.057990413	-0.018456365	0.261137924	0.204068953	0.143666748	0.130361356	0.099256365	0.013542796	0.999005033	0.94575678	Bacteria.Actinobacteria.Coriobacteriia.Coriobacteriales	TRIM4
207545	ENSG00000146833	rs2571996	0.003532636	0.000459038	0.523156129	0.538636921	-0.578665927	0.553043139	0.060154637	-0.051256067	0.191134667	0.149835726	0.093704502	0.082918586	0.007682254	0.000622963	0.725718035	0.971870136	Bacteria.Firmicutes.Clostridia.Clostridiales.Lachnospiraceae.Dorea	TRIM4
207546	ENSG00000146833	rs2571996	0.136357437	0.015312799	0.075362618	0.080496977	-0.348671692	0.409274378	0.170631329	-0.126038517	0.231189169	0.164320469	0.094418677	0.070987723	0.171473753	0.017734356	0.387868991	0.772882278	Bacteria.Firmicutes.Clostridia.Clostridiales.Christensenellaceae.Christensenellaceae_R_7_group	TRIM4
207547	ENSG00000146833	rs2571996	0.000447117	4.74E-05	0.063162706	0.033881435	-0.784420271	0.745229609	0.194101432	-0.175457854	0.212057165	0.170924851	0.102676951	0.080956897	0.002262953	0.00013145	0.999694213	0.717760736	Bacteria.Firmicutes.Clostridia.Clostridiales.Lachnospiraceaencultured	TRIM4
207548	ENSG00000146833	rs2571996	0.166311251	0.059040505	0.699396147	0.803559302	-0.468396002	0.497673705	0.053520201	-0.025739345	0.334602922	0.258987209	0.137992902	0.103055616	0.302091126	0.085777504	0.998891856	0.999590371	Bacteria.Firmicutes.Bacilli.Bacillales.Staphylococcaceae.Staphylococcus	TRIM4
207549	ENSG00000146833	rs2571996	0.093855674	0.011446088	0.123239596	0.182765517	-0.381912592	0.430901206	-0.147013606	0.093237636	0.22461527	0.16556124	0.094143281	0.069236017	0.067914488	0.008131778	0.893190239	0.987424055	Bacteria.Proteobacteria.Gammaproteobacteria.Pasteurellales.Pasteurellaceae	TRIM4
207550	ENSG00000146833	rs2571996	0.397825111	0.6948385	0.209873944	0.387345608	1.188001477	-0.444499277	-0.289461547	0.163200045	1.395802851	1.128045426	0.228562499	0.187524123	0.999435429	0.989125616	0.999968393	0.999515331	Bacteria.Firmicutes	TRIM4
207551	ENSG00000146833	rs2571996	0.023441903	0.013897615	0.60794538	0.765381945	-0.69599296	0.617049693	-0.063740056	0.035101582	0.299885117	0.244051314	0.12364456	0.117132507	0.116687514	0.030885641	0.99792254	0.986607256	Bacteria.Firmicutes.Clostridia.Clostridiales.Family_XIII.Family_XIII_AD3011_group	TRIM4
207552	ENSG00000146833	rs2571996	0.002011323	0.000147477	0.010766718	0.013288765	-0.587528037	0.585251411	-0.225135494	0.163345312	0.182545211	0.145133056	0.085739056	0.064166819	0.005599543	0.000248593	0.551797967	0.596963477	Bacteria.Fusobacteria.Fusobacteriia.Fusobacteriales	TRIM4
207553	ENSG00000146833	rs2571996	0.197703989	0.03284795	0.325763825	0.680273166	-0.374706829	0.501251878	0.132594206	-0.040284363	0.287918451	0.22988163	0.133910841	0.097316878	0.278838094	0.040037362	0.80207691	0.983827382	Bacteria.Firmicutes.Clostridia.Clostridiales.Lachnospiraceae.Lachnospiraceae_ND3007_group	TRIM4
207554	ENSG00000146833	rs2571996	0.006795853	0.000779879	0.387911057	0.230137326	-0.551838375	0.530248268	0.099355112	-0.108233622	0.197365873	0.150396818	0.114300331	0.089347728	0.015064913	0.000964612	0.924475198	0.983925624	Bacteria.Actinobacteria.Actinobacteria.Bifidobacteriales.Bifidobacteriaceae	TRIM4
207555	ENSG00000146833	rs2571996	0.002288329	0.000279181	0.163528071	0.160489107	-0.600162845	0.574711623	0.107808667	-0.080847782	0.189004557	0.14956603	0.076500817	0.056949258	0.00568734	0.000395477	0.927915046	0.818959978	Bacteria.Bacteroidetes.Bacteroidia.Bacteroidales.Rikenellaceae.Alistipes	TRIM4
207556	ENSG00000146833	rs2571996	0.020695175	0.016449655	0.783023109	0.946729389	-0.620983892	0.54177645	-0.034626361	-0.007790021	0.261867203	0.219995686	0.125220145	0.11614223	0.077101086	0.023173027	0.998820086	0.966710906	Bacteria.Firmicutes.Clostridia.Clostridiales.Family_XIII	TRIM4
207557	ENSG00000146833	rs2571996	0.00502853	0.006887624	0.37302456	0.846491741	-0.746524541	0.554566409	0.083593922	0.01497251	0.257067739	0.198687552	0.093191856	0.077030643	0.023476248	0.009541741	0.736291572	0.996359602	Bacteria.Proteobacteria.Betaproteobacteria	TRIM4
207558	ENSG00000146833	rs2571996	0.003852263	0.000450632	0.487871867	0.44430985	-0.630536823	0.590141611	0.071189482	-0.064026875	0.21035323	0.159640632	0.102038924	0.083192219	0.009510766	0.000667475	0.997117901	0.950206352	Bacteria.Firmicutes.Clostridia.Clostridiales.Lachnospiraceae.Eubacterium_hallii_group	TRIM4
207559	ENSG00000146833	rs2571996	0.274360797	0.071581068	0.22077127	0.247917464	-0.313622032	0.375189108	-0.188695848	0.1372873	0.284494957	0.204832828	0.152621255	0.117752777	0.270487237	0.046068525	0.981698993	0.976249604	Bacteria.Firmicutes.Bacilli.Lactobacillales.Streptococcaceae	TRIM4
207560	ENSG00000146833	rs2571996	0.002278967	0.000278915	0.161337967	0.159991914	-0.600387405	0.574686072	0.10825639	-0.080930188	0.18899337	0.149548176	0.076413049	0.0569385	0.005662882	0.000388254	0.924433301	0.835345369	Bacteria.Bacteroidetes.Bacteroidia.Bacteroidales.Rikenellaceae	TRIM4
207561	ENSG00000146833	rs2571996	0.00044676	0.000512952	0.031337657	0.142864637	-1.008988666	0.759851173	-0.226719568	0.107969586	0.272748036	0.207797108	0.103035353	0.072796987	0.006406141	0.002397799	0.737532512	0.940377436	Bacteria.Firmicutes.Erysipelotrichia.Erysipelotrichales.Erysipelotrichaceae.Clostridium_innocuum_group	TRIM4
207562	ENSG00000146833	rs2571996	0.164086718	0.016610359	0.038360006	0.12919862	-0.309074045	0.404065101	-0.152498932	0.09350007	0.219613654	0.164331167	0.072138859	0.060841147	0.176159579	0.016482789	0.997282517	0.999171204	Bacteria.Proteobacteria.Gammaproteobacteria.Enterobacteriales.Enterobacteriaceae	TRIM4
207563	ENSG00000146833	rs2571996	0.000646384	3.55E-05	0.044357431	0.012222411	-0.676915355	0.661442205	-0.260665691	0.253531976	0.188834018	0.14893382	0.127126217	0.098356118	0.002945888	9.17E-05	0.88760533	0.997132292	Bacteria.Firmicutes.Bacilli.Bacillales	TRIM4
207564	ENSG00000146833	rs2571996	0.002884196	0.000574159	0.193020472	0.161346873	-0.826127955	0.760041839	-0.167507235	0.149205938	0.266741311	0.209857746	0.127350072	0.105319664	0.012859479	0.001170241	0.991744893	0.856262504	Bacteria.Firmicutes.Bacilli.Lactobacillales.Carnobacteriaceae	TRIM4
207565	ENSG00000146833	rs2571996	0.004777579	0.000677172	0.565804241	0.378544198	-0.642886734	0.642782717	0.087999772	-0.109147041	0.220007912	0.180044789	0.152462111	0.123102563	0.016426308	0.001274409	0.825623175	0.935966515	Bacteria.Actinobacteria	TRIM4
207566	ENSG00000146833	rs2571996	0.004300012	0.006529587	0.311911681	0.562994803	-0.717015609	0.626847373	-0.069680581	0.036769728	0.242305017	0.22303813	0.068371486	0.063245551	0.032842686	0.016027221	0.981446852	0.93087151	Bacteria.Proteobacteria.Gammaproteobacteria.Enterobacteriales.Enterobacteriaceae.Citrobacter	TRIM4
207567	ENSG00000146833	rs2571996	0.571173063	0.54643291	0.195875654	0.124139975	0.475960531	-0.373598676	-0.189648203	0.172685179	0.836172234	0.61620314	0.145120957	0.110852956	0.959504824	0.63946074	0.997187614	0.921529413	Bacteria.Bacteroidetes.Bacteroidia.Bacteroidales	TRIM4
207568	ENSG00000146833	rs2571996	0.010943611	0.001976371	0.797938188	0.866528533	-0.607310254	0.569687128	-0.024558138	0.013323634	0.231827146	0.176681691	0.095531629	0.078961567	0.018533206	0.001686269	0.990263512	0.942421813	Bacteria.Proteobacteria.Gammaproteobacteria.Pseudomonadales	TRIM4
207569	ENSG00000146833	rs2571996	0.004963358	0.000802392	0.674962123	0.823449301	-0.611145696	0.569535173	-0.037033969	0.015650079	0.210115333	0.161953321	0.087914421	0.069862161	0.010261928	0.001052879	0.968802863	0.997181136	Bacteria.Bacteroidetes.Bacteroidia.Bacteroidales.Prevotellaceae	TRIM4
207570	ENSG00000146833	rs2571996	0.004889687	0.001278376	0.283501798	0.286508257	-0.781037204	0.712940792	-0.136322247	0.108741433	0.268037365	0.21171413	0.126057393	0.101188552	0.017003837	0.002165338	0.945687051	0.843195115	Bacteria.Firmicutes.Bacilli.Lactobacillales.Carnobacteriaceae.Granulicatella	TRIM4
207571	ENSG00000146833	rs2571996	0.073384085	0.010472858	0.364407786	0.704462949	-0.436889422	0.488611184	0.084074315	-0.029252884	0.240066538	0.185343225	0.092045434	0.07678393	0.098696069	0.010387247	0.787482319	0.983121182	Bacteria.Firmicutes.Clostridia.Clostridiales.Lachnospiraceae.Eubacterium_eligens_group	TRIM4
207572	ENSG00000146833	rs2571996	0.007702053	0.001818558	0.634019459	0.835005692	-0.547980955	0.546562923	0.032524527	-0.012607066	0.199238781	0.168070436	0.06799583	0.06028521	0.018496373	0.002355972	0.955858825	0.972606053	Bacteria.Firmicutes.Clostridia.Clostridiales.Lachnospiraceae.Tyzzerella	TRIM4
207573	ENSG00000146833	rs2571996	0.004118451	0.00081407	0.703142616	0.942843344	-0.575178468	0.54399902	0.034569796	-0.005475541	0.193387053	0.154893316	0.090315903	0.076076301	0.009101004	0.000908665	0.997604342	0.996812625	Bacteria.Proteobacteria.Deltaproteobacteria	TRIM4
207574	ENSG00000146833	rs2571996	0.751385661	0.978778937	0.013733526	0.006488966	0.104561289	0.006433137	-0.393697984	0.338000185	0.328646623	0.240920091	0.155430759	0.120167145	0.514002035	0.374313102	0.933709887	0.923401405	Bacteria.Firmicutes.Bacilli	TRIM4
207575	ENSG00000146833	rs2571996	0.658430866	0.218758136	0.056136835	0.071084662	-0.131068446	0.262033608	-0.283068842	0.191776847	0.295119393	0.21100442	0.145557133	0.104511595	0.411638166	0.172965924	0.74979272	0.718364962	Bacteria.Firmicutes.Erysipelotrichia.Erysipelotrichales	TRIM4
207576	ENSG00000146856	rs3735002	0.002803757	0.000254546	0.586886702	0.325019376	-0.555128112	0.548368603	-0.037397112	0.053895966	0.178684905	0.14168535	0.068483998	0.054346824	0.009679511	0.000561759	0.756571034	0.8121013	Bacteria.Firmicutes.Clostridia.Clostridiales.Lachnospiraceae.Roseburia	AGBL3
207577	ENSG00000146856	rs3735002	0.0005788	4.00E-05	0.624544051	0.961471605	-0.579565622	0.587598771	-0.035458707	0.002792066	0.160136668	0.133299206	0.07210538	0.057576022	0.002527245	0.000102639	0.920233673	0.999005681	Bacteria.Proteobacteria.Gammaproteobacteria.Pasteurellales.Pasteurellaceae.Haemophilus	AGBL3
207578	ENSG00000146856	rs3735002	0.000192134	1.64E-05	0.184108799	0.278414809	-0.583049295	0.580609961	0.08651724	-0.060259514	0.147445383	0.124709568	0.064445601	0.055130673	0.001105797	4.25E-05	0.995339941	0.95316496	Bacteria.Proteobacteria.Deltaproteobacteria.Desulfovibrionales.Desulfovibrionaceae.Bilophila	AGBL3
207579	ENSG00000146856	rs3735002	5.14E-05	5.29E-06	0.052551087	0.195536914	-0.625153822	0.606307302	-0.117089213	0.065805997	0.144154167	0.122172457	0.059294175	0.050316853	0.000384643	1.70E-05	0.710221243	0.781630317	Bacteria.Fusobacteria.Fusobacteriia.Fusobacteriales.Fusobacteriaceae.Fusobacterium	AGBL3
207580	ENSG00000146856	rs3735002	0.325033895	0.241129229	0.011138614	0.021991327	-0.206871816	0.23248157	-0.170847092	0.155931652	0.208608679	0.196523352	0.065383781	0.066443298	0.402051461	0.168665853	0.9994853	0.999502343	Bacteria.Firmicutes.Clostridia.Clostridiales.Lachnospiraceae.Ruminococcus_gnavus_group	AGBL3
207581	ENSG00000146856	rs3735002	7.02E-05	6.65E-06	0.735690307	0.659208677	-0.626805744	0.612273996	0.020022115	0.021933533	0.147560572	0.124919328	0.059059454	0.049507021	0.000511402	1.74E-05	0.813816879	0.92250092	Bacteria.Firmicutes.Clostridia.Clostridiales.Lachnospiraceae.Lachnospiraceae_NK4A136_group	AGBL3
207582	ENSG00000146856	rs3735002	0.656677864	0.146689173	0.01668396	0.068055482	-0.110242801	0.283217932	-0.222779235	0.141134736	0.246871823	0.192812428	0.090667291	0.076061664	0.482497326	0.098631291	0.467246175	0.811561689	Bacteria.Firmicutes.Negativicutes.Selenomonadales.Veillonellaceae	AGBL3
207583	ENSG00000146856	rs3735002	0.296074905	0.026225326	0.169291557	0.604210175	-0.290249904	0.480610323	0.132919083	-0.036850467	0.275546076	0.211276812	0.095629925	0.070744559	0.305589252	0.041801267	0.997329664	0.92426646	Bacteria.Firmicutes.Negativicutes.Selenomonadales.Veillonellaceae.Megasphaera	AGBL3
207584	ENSG00000146856	rs3735002	0.04664769	0.038278855	0.995157582	0.963467127	-0.608487558	0.586634451	0.000401055	0.002727862	0.300021995	0.27738418	0.06582765	0.059327074	0.196355769	0.086063527	0.994340778	0.940933325	Bacteria.Firmicutes.Clostridia.Clostridiales.Ruminococcaceae.Faecalibacterium	AGBL3
207585	ENSG00000146856	rs3735002	0.00049193	2.37E-05	0.383126697	0.110433376	-0.57628305	0.577834823	0.051909671	-0.074375104	0.157040652	0.126868676	0.059116262	0.04595782	0.002311707	6.62E-05	0.901109924	0.760849002	Bacteria.Proteobacteria.Betaproteobacteria.Burkholderiales.Alcaligenaceae.Parasutterella	AGBL3
207586	ENSG00000146856	rs3735002	9.78E-05	9.28E-06	0.225046651	0.582980912	-0.607575629	0.613329062	0.078039439	-0.028808628	0.146321506	0.127472881	0.063712712	0.05220892	0.000676273	2.89E-05	0.890867366	0.940701148	Bacteria.Firmicutes.Clostridia.Clostridiales.Ruminococcaceae.Ruminococcaceae_UCG_002	AGBL3
207587	ENSG00000146856	rs3735002	3.01E-06	4.48E-06	0.005388899	0.092981697	-0.789287242	0.701790825	-0.182924293	0.096874389	0.154369861	0.1401471	0.063528471	0.05681992	5.85E-05	1.61E-05	0.167915229	0.802262423	Bacteria.Firmicutes.Clostridia.Clostridiales.Peptostreptococcaceae.Intestinibacter	AGBL3
207588	ENSG00000146856	rs3735002	0.016346226	0.006633211	0.701028851	0.982081119	-0.550064177	0.608877076	0.029627152	0.001650041	0.22313653	0.217084211	0.076827632	0.073184011	0.078887959	0.020110482	0.999878354	0.998275086	Bacteria.Bacteroidetes.Bacteroidia.Bacteroidales.Porphyromonadaceae.Barnesiella	AGBL3
207589	ENSG00000146856	rs3735002	0.00317148	0.001194267	0.635812989	0.614866693	-0.556826904	0.547235334	0.054642635	-0.053184927	0.181693343	0.161449996	0.114843995	0.10519734	0.017367083	0.002320528	0.999005033	0.927510371	Bacteria.Actinobacteria.Coriobacteriia.Coriobacteriales	AGBL3
207590	ENSG00000146856	rs3735002	1.33E-05	5.66E-05	0.063454505	0.050096541	-0.725059203	0.819739711	0.119552304	-0.127663048	0.15384913	0.190216157	0.063313274	0.063950736	0.000270305	0.000256664	0.490893808	0.911334407	Bacteria.Proteobacteria.Betaproteobacteria.Burkholderiales	AGBL3
207591	ENSG00000146856	rs3735002	0.012681013	0.000934555	0.029494717	0.01725206	-0.423139296	0.46207988	-0.194476496	0.184322592	0.165056162	0.133232415	0.08736992	0.075421241	0.027539191	0.001080869	0.977260763	0.740424326	Bacteria.Firmicutes.Negativicutes.Selenomonadales.Veillonellaceae.Veillonella	AGBL3
207592	ENSG00000146856	rs3735002	0.015739281	0.004752763	0.835498128	0.962570731	-0.575072978	0.608899672	0.019501432	0.003774967	0.231886457	0.208245904	0.093536411	0.080132467	0.103902854	0.017420393	0.949374291	0.969077043	Bacteria.Firmicutes.Clostridia.Clostridiales.Ruminococcaceae.Ruminococcaceae_NK4A214_group	AGBL3
207593	ENSG00000146856	rs3735002	8.21E-05	9.62E-06	0.286305305	0.447944504	-0.620545684	0.608190136	0.075327435	-0.044834243	0.14764323	0.126662332	0.070065622	0.05872418	0.00054893	2.54E-05	0.998525812	0.997174658	Bacteria.Proteobacteria.Deltaproteobacteria.Desulfovibrionales.Desulfovibrionaceae	AGBL3
207594	ENSG00000146856	rs3735002	0.150923488	0.117626141	0.295406701	0.116333	-0.378473531	0.331002329	0.131970027	-0.155346395	0.260405333	0.208722008	0.125109839	0.097605633	0.288071821	0.113554402	0.99792254	0.986607256	Bacteria.Firmicutes.Clostridia.Clostridiales.Family_XIII.Family_XIII_AD3011_group	AGBL3
207595	ENSG00000146856	rs3735002	0.854411391	0.52849726	0.34984251	0.644653572	-0.103776363	0.350742112	-0.106685839	0.051236382	0.56331665	0.553478793	0.113292918	0.110575561	0.926182746	0.680019763	0.999135888	0.996172726	Bacteria.Firmicutes.Clostridia.Clostridiales.Ruminococcaceae	AGBL3
207596	ENSG00000146856	rs3735002	0.000111187	2.35E-05	0.227300912	0.341571901	-0.729011805	0.683202901	-0.077975421	0.050837091	0.177152876	0.149946774	0.063973849	0.053061352	0.001280822	9.27E-05	0.859659891	0.979585985	Bacteria.Firmicutes.Erysipelotrichia.Erysipelotrichales.Erysipelotrichaceae.Erysipelatoclostridium	AGBL3
207597	ENSG00000146856	rs3735002	0.211797295	0.134586049	0.053734956	0.1077607	-0.278368983	0.321967451	0.161785371	-0.129917961	0.22074332	0.212500685	0.082349145	0.079663244	0.305954692	0.120876052	0.981084248	0.998600531	Bacteria.Firmicutes.Clostridia.Clostridiales.Ruminococcaceae.Ruminiclostridium_6	AGBL3
207598	ENSG00000146856	rs3735002	0.017036002	0.010417309	0.466736505	0.187172559	-0.502030403	0.4455503	0.051774631	-0.075229276	0.205003975	0.168880885	0.070720295	0.056434412	0.065133765	0.016582399	0.999858829	0.929555963	Bacteria.Proteobacteria.Betaproteobacteria.Neisseriales.Neisseriaceae.Eikenella	AGBL3
207599	ENSG00000146856	rs3735002	0.005221895	3.96E-05	0.147852925	0.929410523	-0.477514305	0.635535173	0.083693895	0.004297055	0.165195102	0.144088914	0.057144929	0.048319207	0.0243141	0.000308616	0.506699609	0.940546963	Bacteria.Firmicutes.Clostridia.Clostridiales.Lachnospiraceae.Lachnospiraceae_UCG_010	AGBL3
207600	ENSG00000146856	rs3735002	9.06E-05	5.99E-06	0.230819749	0.805280785	-0.60185508	0.602527764	-0.134803672	0.022319462	0.144175949	0.122226059	0.111446355	0.090169884	0.000586521	1.75E-05	0.999276643	0.988728768	Bacteria.Firmicutes.Clostridia.Clostridiales.Ruminococcaceae.Ruminiclostridium_5	AGBL3
207601	ENSG00000146856	rs3735002	0.024220789	0.004968634	0.064553169	0.209233568	-0.412014001	0.481314068	0.13738247	-0.082299698	0.178554035	0.165499893	0.073065233	0.064892496	0.082085709	0.008797666	0.996596763	0.999791394	Bacteria.Firmicutes.Clostridia.Clostridiales.Ruminococcaceae.Ruminococcaceae_UCG_005	AGBL3
207602	ENSG00000146856	rs3735002	0.324533366	0.067880683	0.067732688	0.102880151	-0.242590406	0.351460495	0.172879235	-0.118280463	0.244372313	0.189289066	0.093057631	0.0714971	0.414713549	0.08614579	0.961639693	0.892135646	Bacteria.Firmicutes.Clostridia.Clostridiales.Ruminococcaceae.Eubacterium_coprostanoligenes_group	AGBL3
207603	ENSG00000146856	rs3735002	0.923229345	0.233417655	0.101908511	0.395655691	-0.036757965	0.369289426	-0.171274689	0.067718704	0.379960629	0.307025392	0.103231905	0.079197096	0.867580604	0.288764083	0.998803525	0.997226571	Bacteria.Firmicutes.Clostridia.Clostridiales.Lachnospiraceae.Eubacterium_rectale_group	AGBL3
207604	ENSG00000146856	rs3735002	0.003148358	7.74E-05	0.201919252	0.987243848	-0.510121247	0.612004384	0.126005057	0.001310638	0.166317076	0.145026225	0.097743709	0.081660877	0.014639274	0.000239162	0.999672451	0.998587032	Bacteria.Firmicutes.Clostridia.Clostridiales.Ruminococcaceae.Butyricicoccus	AGBL3
207605	ENSG00000146856	rs3735002	0.003917541	0.000119164	0.051087273	0.11635804	-0.475452553	0.524803834	0.128701801	-0.079500642	0.15892546	0.128158388	0.064756765	0.049954509	0.013165331	0.000272295	0.802542187	0.906339819	Bacteria.Firmicutes.Negativicutes.Selenomonadales.Acidaminococcaceae	AGBL3
207606	ENSG00000146856	rs3735002	0.000571121	6.03E-05	0.744781934	0.473697164	-0.645971944	0.662063593	-0.02425637	0.047723511	0.178280225	0.154271312	0.074197584	0.066221131	0.004277323	0.000226367	0.966160937	0.907101516	Bacteria.Proteobacteria.Gammaproteobacteria.Pseudomonadales.Pseudomonadaceae.Pseudomonas	AGBL3
207607	ENSG00000146856	rs3735002	0.107918303	0.09007697	0.058851701	0.03240808	-0.328172999	0.30902054	-0.231451136	0.231040617	0.201321383	0.179598155	0.120353894	0.105681487	0.157135252	0.053324043	0.976314705	0.946394015	Bacteria.Firmicutes.Bacilli.Lactobacillales.Streptococcaceae.Streptococcus	AGBL3
207608	ENSG00000146856	rs3735002	0.006608068	0.029990154	0.275441107	0.36287531	-0.497620154	0.473852489	0.076737096	-0.066565519	0.177330625	0.213551924	0.069768579	0.072642726	0.031460241	0.037456714	0.615359285	0.966402494	Bacteria.Firmicutes.Clostridia.Clostridiales.Ruminococcaceae.Ruminococcus_1	AGBL3
207609	ENSG00000146856	rs3735002	0.205605781	0.006507599	0.035619087	0.392457436	-0.271271392	0.495890268	0.199472788	-0.063531807	0.212172943	0.176365834	0.092954688	0.073796923	0.280059184	0.02001347	0.582059613	0.867078353	Bacteria.Firmicutes.Clostridia.Clostridiales.Ruminococcaceae.Ruminiclostridium_9	AGBL3
207610	ENSG00000146856	rs3735002	0.010022121	0.003139617	0.746693008	0.909615674	-0.560826032	0.623780274	-0.034046144	-0.011651141	0.211410993	0.203310663	0.104958046	0.102233066	0.049114151	0.009923075	0.935152402	0.881717985	Bacteria.Firmicutes.Erysipelotrichia.Erysipelotrichales.Erysipelotrichaceae	AGBL3
207611	ENSG00000146856	rs3735002	0.101494063	0.390878829	0.004639549	0.04382497	0.880269684	-0.450154979	-0.266664224	0.183444093	0.529906779	0.521138523	0.090935763	0.089233518	0.867924505	0.581328473	0.997675757	0.924386311	Bacteria.Bacteroidetes	AGBL3
207612	ENSG00000146856	rs3735002	0.000948878	0.000226139	0.862146964	0.920133872	-0.593285395	0.591512194	-0.010070153	0.005044131	0.171302861	0.151445188	0.057764465	0.050112881	0.00654695	0.000725665	0.997282517	0.999171204	Bacteria.Proteobacteria.Gammaproteobacteria.Enterobacteriales.Enterobacteriaceae	AGBL3
207613	ENSG00000146856	rs3735002	7.35E-06	2.32E-06	0.008349619	0.068557449	-0.71246995	0.667868234	-0.193249528	0.113439838	0.146158095	0.128872949	0.071029772	0.061250203	0.00010237	8.76E-06	0.255771035	0.68465938	Bacteria.Firmicutes.Clostridia.Clostridiales.Peptostreptococcaceae	AGBL3
207614	ENSG00000146856	rs3735002	0.025509197	0.000646495	0.009193884	0.239491622	-0.376661988	0.522250787	0.186030859	-0.069807118	0.164753584	0.14569058	0.069285444	0.058802611	0.051107188	0.001659397	0.613372685	0.927651732	Bacteria.Firmicutes.Clostridia.Clostridiales.Ruminococcaceae.Ruminococcaceae_UCG_003	AGBL3
207615	ENSG00000146856	rs3735002	0.000307297	2.10E-05	0.89089166	0.719862559	-0.61485563	0.61088289	-0.013574929	0.030817657	0.161229617	0.133140697	0.098572873	0.085556167	0.001792282	5.95E-05	0.917770889	0.997132292	Bacteria.Firmicutes.Bacilli.Bacillales	AGBL3
207616	ENSG00000146856	rs3735002	0.116801516	0.009173064	0.220146655	0.31898293	-0.377543285	0.468046601	0.100258811	-0.059389745	0.237524206	0.174264812	0.080980521	0.059138511	0.226811191	0.025316186	0.998896274	0.99087052	Bacteria.Proteobacteria.Deltaproteobacteria.Desulfovibrionales.Desulfovibrionaceae.Desulfovibrio	AGBL3
207617	ENSG00000146856	rs3735002	0.162404234	0.104479481	0.210097692	0.242904273	-0.350471444	0.38088052	0.13543482	-0.105285234	0.248020222	0.231321666	0.106994189	0.089340373	0.318450304	0.121833609	0.99032513	0.845162576	Bacteria.Firmicutes.Clostridia.Clostridiales.Ruminococcaceae.Ruminococcaceae_UCG_013	AGBL3
207618	ENSG00000146856	rs3735002	0.078863865	0.358887084	0.001815043	0.025447313	0.843409521	-0.422222796	-0.271491204	0.184967043	0.472395934	0.456935018	0.08346827	0.080869994	0.647748634	0.531260233	0.999973618	0.989705988	Bacteria.Bacteroidetes.Bacteroidia.Bacteroidales.Bacteroidaceae.Bacteroides	AGBL3
207619	ENSG00000146856	rs3735002	0.000164833	4.65E-05	0.631687242	0.277090688	-0.59314526	0.558240521	0.03468149	-0.061361997	0.14829636	0.127874958	0.072008745	0.055983425	0.00099675	0.000109906	0.99935717	0.960853802	Bacteria.Firmicutes.Erysipelotrichia.Erysipelotrichales.Erysipelotrichaceae.Erysipelotrichaceae_UCG_003	AGBL3
207620	ENSG00000146856	rs3735002	0.000836921	0.000283945	0.748668937	0.34178063	-0.652471209	0.757150074	-0.028247073	0.080599561	0.186243927	0.197306803	0.087789964	0.084162648	0.013131332	0.001700154	0.857561704	0.948646265	Bacteria.Firmicutes.Clostridia.Clostridiales.Lachnospiraceae.Lachnospiraceae_ND3007_group	AGBL3
207621	ENSG00000146856	rs3735002	0.029723951	0.001045259	0.011377733	0.044363538	-0.37259944	0.458556821	0.163933353	-0.099933091	0.167637346	0.133596027	0.062931678	0.048738644	0.047739525	0.001872673	0.425873039	0.954503369	Bacteria.Firmicutes.Negativicutes.Selenomonadales.Acidaminococcaceae.Phascolarctobacterium	AGBL3
207622	ENSG00000146856	rs3735002	0.012468996	0.037639751	0.000960469	0.004461639	1.883899174	-1.607836467	-0.422819812	0.373206677	0.733017083	0.757640774	0.122220117	0.126673877	0.997454612	0.727982475	0.997650199	0.999159905	Bacteria.Firmicutes.Clostridia.Clostridiales	AGBL3
207623	ENSG00000146856	rs3735002	0.026273323	0.002785723	0.702580931	0.560982252	-0.712619155	0.700860104	-0.042321557	0.046876232	0.31337226	0.225433951	0.110348422	0.080214244	0.122484513	0.012825694	0.997947728	0.9977362	Bacteria.Actinobacteria.Actinobacteria.Micrococcales	AGBL3
207624	ENSG00000146856	rs3735002	0.01303003	0.032142157	0.000451846	0.001813559	1.484309766	-1.304162915	-0.404343614	0.366888471	0.581354138	0.595592911	0.109404473	0.112788169	0.896430481	0.474943152	0.834558799	0.999832315	Bacteria.Firmicutes.Clostridia.Clostridiales.Lachnospiraceae	AGBL3
207625	ENSG00000146856	rs3735002	0.000722266	0.000353264	0.663686514	0.868489237	-0.653563959	0.612639645	-0.037810928	0.012406073	0.184109495	0.162451468	0.086558665	0.074630421	0.005012836	0.000967448	0.981744939	0.998719086	Bacteria.Firmicutes.Bacilli.Bacillales.Family_XI.Gemella	AGBL3
207626	ENSG00000146856	rs3735002	0.000321864	5.62E-05	0.131298965	0.056214376	-0.938747085	0.960651202	-0.111301017	0.122634038	0.247070825	0.22280371	0.072828379	0.063080224	0.00508152	0.000411744	0.86527713	0.998607976	Bacteria.Firmicutes.Clostridia.Clostridiales.Lachnospiraceae.Tyzzerella_4	AGBL3
207627	ENSG00000146856	rs3735002	0.00011935	7.05E-06	0.076667736	0.060364459	-0.59354111	0.597596701	0.103142528	-0.095754343	0.144960324	0.122315281	0.057334588	0.05009654	0.000672123	2.32E-05	0.998277807	0.999325446	Bacteria.Bacteroidetes.Bacteroidia.Bacteroidales.Porphyromonadaceae.Parabacteroides	AGBL3
207628	ENSG00000146856	rs3735002	0.001365844	0.000784775	0.827815232	0.911778971	-0.589472397	0.591330911	0.018209358	-0.007790642	0.176174269	0.16781612	0.083382831	0.070042634	0.008305391	0.001598252	0.856903985	0.985265027	Bacteria.Firmicutes.Clostridia.Clostridiales.Lachnospiraceae.Eubacterium_eligens_group	AGBL3
207629	ENSG00000146856	rs3735002	0.000101927	8.24E-05	0.190077315	0.864074577	-0.769671008	0.63339904	0.092944592	-0.010163388	0.185891453	0.150741479	0.070189727	0.059134541	0.001678457	0.000420511	0.842798165	0.997216401	Bacteria.Firmicutes.Clostridia.Clostridiales.Ruminococcaceae.Subdoligranulum	AGBL3
207630	ENSG00000146856	rs3735002	0.032745715	0.002936362	0.07407247	0.408854757	-0.406934864	0.515504659	0.142373995	-0.05530708	0.186513239	0.166775983	0.078424797	0.066531854	0.07684617	0.005466834	0.388653096	0.932323665	Bacteria.Firmicutes.Clostridia.Clostridiales.Christensenellaceae	AGBL3
207631	ENSG00000146856	rs3735002	1.89E-05	3.98E-06	0.030409112	0.127377914	-0.675859186	0.647387816	0.122512072	-0.079561638	0.146403145	0.128473842	0.055358182	0.051520541	0.000218705	1.38E-05	0.902579082	0.97562022	Bacteria.Bacteroidetes.Bacteroidia.Bacteroidales.Porphyromonadaceae	AGBL3
207632	ENSG00000146856	rs3735002	0.483442468	0.325680399	0.06923159	0.056500356	-0.188890718	0.224245766	0.179320378	-0.162619856	0.267999924	0.226433141	0.097063062	0.0837479	0.599687858	0.343214708	0.647283466	0.853763375	Bacteria.Firmicutes.Clostridia.Clostridiales.Ruminococcaceae.Anaerotruncus	AGBL3
207633	ENSG00000146856	rs3735002	0.45632851	0.465156582	0.11036528	0.037029087	-0.209826669	0.174190337	-0.181193413	0.213041069	0.279998307	0.23708614	0.111941097	0.100055895	0.366033181	0.254205845	0.99759175	0.986746924	Bacteria.Firmicutes.Clostridia.Clostridiales.Lachnospiraceae.Lachnospiraceae_UCG_008	AGBL3
207634	ENSG00000146856	rs3735002	0.000423754	3.05E-05	0.739928997	0.485254152	-0.638216457	0.640982055	0.027452863	-0.051312128	0.171767095	0.14294896	0.082349857	0.073105763	0.002207348	9.19E-05	0.999694213	0.908466096	Bacteria.Firmicutes.Clostridia.Clostridiales.Lachnospiraceaencultured	AGBL3
207635	ENSG00000146856	rs3735002	0.012167329	0.006384524	0.817265285	0.593304948	-0.571124384	0.526931362	0.020280938	-0.042670946	0.22141599	0.186947134	0.087417055	0.079505663	0.080019721	0.017367	0.99991226	0.988194298	Bacteria.Actinobacteria.Coriobacteriia.Coriobacteriales.Coriobacteriaceae.Collinsella	AGBL3
207636	ENSG00000146856	rs3735002	0.031412638	0.009561539	0.223480261	0.516494876	-0.443746333	0.520298694	0.090991071	-0.044013464	0.201758214	0.194840871	0.074033064	0.067472169	0.118141897	0.017050068	0.999985325	0.999758873	Bacteria.Firmicutes.Clostridia.Clostridiales.Ruminococcaceae.Ruminococcaceae_UCG_014	AGBL3
207637	ENSG00000146856	rs3735002	0.049558826	0.007139111	0.001801294	0.006428199	-0.325185892	0.384115077	0.178495381	-0.136718534	0.162502405	0.138265151	0.054834865	0.04854803	0.082761018	0.009297408	0.676075903	0.99789802	Bacteria.Verrucomicrobia	AGBL3
207638	ENSG00000146856	rs3735002	0.000160892	5.86E-05	0.96236808	0.911643218	-0.607492675	0.588716078	0.004759219	0.010175572	0.151612673	0.136928471	0.100481059	0.091343462	0.0009433	0.000129437	0.838410166	0.917221068	Bacteria.Actinobacteria.Actinobacteria	AGBL3
207639	ENSG00000146856	rs3735002	0.051673267	0.009516614	0.002441132	0.008722548	-0.325556332	0.380782825	0.173173242	-0.130436721	0.164229576	0.142501311	0.054912146	0.048228996	0.082222971	0.011717171	0.606800641	0.998439902	Bacteria.Verrucomicrobia.Verrucomicrobiae.Verrucomicrobiales.Verrucomicrobiaceae.Akkermansia	AGBL3
207640	ENSG00000146856	rs3735002	0.000370379	0.000149666	0.393430738	0.564276159	-0.707810743	0.660790764	-0.085543437	0.051686264	0.18840816	0.164041915	0.099570808	0.089195992	0.003204593	0.00046982	0.945687051	0.866774619	Bacteria.Firmicutes.Bacilli.Lactobacillales.Carnobacteriaceae.Granulicatella	AGBL3
207641	ENSG00000146856	rs3735002	0.142625407	0.093260018	0.950418198	0.783582498	-0.633486296	0.714261072	0.006815122	-0.028367098	0.426859327	0.419301289	0.109177911	0.102856735	0.650244166	0.325509743	0.999330493	0.997562661	Bacteria.Proteobacteria	AGBL3
207642	ENSG00000146856	rs3735002	4.90E-05	5.76E-06	0.202258376	0.251598232	-0.672964157	0.649020086	-0.102426146	0.079374711	0.154690796	0.131375794	0.079513754	0.068617283	0.000449368	1.98E-05	0.830099246	0.968541589	Bacteria.Actinobacteria.Actinobacteria.Bifidobacteriales.Bifidobacteriaceae.Bifidobacterium	AGBL3
207643	ENSG00000146856	rs3735002	0.000100057	1.14E-05	0.764335102	0.517392001	-0.614646384	0.597648918	0.021487346	-0.043211433	0.148257482	0.125693577	0.07137399	0.066385063	0.00057246	3.26E-05	0.992052328	0.997201293	Bacteria.Firmicutes.Clostridia.Clostridiales.Lachnospiraceae.Coprococcus_1	AGBL3
207644	ENSG00000146856	rs3735002	0.010023165	0.003182258	0.751447697	0.909145769	-0.561557952	0.623832853	-0.033392139	-0.011720647	0.211690016	0.203634794	0.104981956	0.102308689	0.049183153	0.010219029	0.947961367	0.882789699	Bacteria.Firmicutes.Erysipelotrichia.Erysipelotrichales	AGBL3
207645	ENSG00000146856	rs3735002	0.000133035	1.31E-05	0.809695436	0.81423555	-0.616071344	0.60458127	-0.023028334	0.017550072	0.151638379	0.128147714	0.095236636	0.074389526	0.000819496	3.89E-05	0.999670759	0.996530704	Bacteria.Firmicutes.Clostridia.Clostridiales.Ruminococcaceae.Flavonifractor	AGBL3
207646	ENSG00000146856	rs3735002	0.000114633	1.66E-05	0.762313981	0.787694131	-0.614441396	0.603809654	-0.021292694	0.015732259	0.14963507	0.129776239	0.070107137	0.058177178	0.000715421	4.00E-05	0.62631947	0.99494219	Bacteria.Firmicutes.Clostridia.Clostridiales.Lachnospiraceae.Lachnospira	AGBL3
207647	ENSG00000146856	rs3735002	0.015733547	0.002996352	0.681637855	0.738198173	-0.541955999	0.551236311	-0.03862238	0.028640943	0.218520151	0.178735148	0.093725818	0.085323816	0.048329517	0.006847923	0.908755923	0.927561557	Bacteria.Firmicutes.Clostridia.Clostridiales.Lachnospiraceae.Blautia	AGBL3
207648	ENSG00000146856	rs3735002	2.27E-05	4.74E-05	0.048872332	0.073466177	-0.68459342	0.72922157	0.118715386	-0.10311507	0.149919134	0.167252446	0.059139977	0.056677314	0.000306024	0.000170517	0.551975795	0.849088893	Bacteria.Proteobacteria.Betaproteobacteria.Burkholderiales.Alcaligenaceae	AGBL3
207649	ENSG00000146856	rs3735002	0.009624733	0.000100729	0.754411809	0.589568164	-0.544852473	0.619996071	0.019090221	0.02443064	0.204223891	0.149617861	0.060767498	0.045062402	0.04817402	0.000721411	0.863877972	0.956697558	Bacteria.Bacteroidetes.Bacteroidia.Bacteroidales.Prevotellaceae.Prevotella_9	AGBL3
207650	ENSG00000146856	rs3735002	0.000417791	0.000106763	0.930279701	0.939518219	-0.614538322	0.603407354	0.005415502	-0.003974702	0.165201114	0.146210808	0.061657021	0.052182333	0.003140417	0.000282773	0.999492402	0.999741582	Bacteria.Proteobacteria.Gammaproteobacteria.Enterobacteriales.Enterobacteriaceae.Escherichia_Shigella	AGBL3
207651	ENSG00000146856	rs3735002	0.002239164	0.000930684	0.91770359	0.809081855	-0.595070785	0.572627112	0.011639212	-0.025343658	0.186971886	0.165043737	0.112207596	0.104468352	0.014463593	0.002040755	0.999739884	0.906103253	Bacteria.Actinobacteria.Coriobacteriia.Coriobacteriales.Coriobacteriaceae	AGBL3
207652	ENSG00000146856	rs3735002	8.03E-06	3.70E-05	0.04893898	0.029052021	-0.785399067	0.911459872	0.133533253	-0.152588849	0.161917616	0.20575199	0.066541953	0.068357156	0.000221835	0.000236346	0.572842955	0.777220374	Bacteria.Proteobacteria.Betaproteobacteria	AGBL3
207653	ENSG00000146856	rs3735002	4.08E-05	1.96E-05	0.034517276	0.063733633	-0.971259867	0.894638414	-0.144021634	0.113650714	0.220624384	0.194181466	0.066696277	0.060253035	0.000979199	0.000159358	0.99714486	0.996602117	Bacteria.Firmicutes.Clostridia.Clostridiales.Clostridiaceae_1.Clostridium_sensu_stricto_1	AGBL3
207654	ENSG00000146856	rs3735002	1.83E-05	1.02E-05	0.021993208	0.049819701	-0.965002393	0.89029933	-0.149325062	0.116265327	0.208609355	0.18605008	0.063629134	0.058168747	0.000479809	7.52E-05	0.916922003	0.99999132	Bacteria.Firmicutes.Clostridia.Clostridiales.Clostridiaceae_1	AGBL3
207655	ENSG00000146856	rs3735002	0.002598865	0.000122377	0.198505634	0.584582573	-0.510559254	0.539418967	0.075428946	-0.023412572	0.162988217	0.131977825	0.058063341	0.04261127	0.007258378	0.000227586	0.656555664	0.993577312	Bacteria.Proteobacteria.Betaproteobacteria.Burkholderiales.Alcaligenaceae.Sutterella	AGBL3
207656	ENSG00000146856	rs3735002	0.053377672	0.039580925	0.247011066	0.074544861	-0.419775265	0.370195942	0.134636	-0.168195554	0.213338159	0.176252932	0.115255247	0.092803249	0.130185257	0.041418204	0.998820086	0.961415255	Bacteria.Firmicutes.Clostridia.Clostridiales.Family_XIII	AGBL3
207657	ENSG00000146856	rs3735002	0.000216589	0.000168937	0.796918931	0.783982046	-0.624829232	0.61965986	-0.014097554	0.013145066	0.159449268	0.155207359	0.054558265	0.047753371	0.001644762	0.000391451	0.955858825	0.969939639	Bacteria.Firmicutes.Clostridia.Clostridiales.Lachnospiraceae.Tyzzerella	AGBL3
207658	ENSG00000146856	rs3735002	0.001804142	0.000113592	0.17249202	0.140885798	-0.521005067	0.53566173	0.120361078	-0.102981436	0.160081623	0.13036538	0.087254681	0.069084092	0.006616573	0.000220543	0.998043854	0.956749585	Bacteria.Firmicutes.Clostridia.Clostridiales.Ruminococcaceaencultured	AGBL3
207659	ENSG00000146856	rs3735002	0.001249969	0.000190031	0.009833604	0.356952112	-0.487096141	0.487382468	-0.136439768	0.041227995	0.144335313	0.123150721	0.051295279	0.044437067	0.004061071	0.000296257	0.350825826	0.81736268	Bacteria.Firmicutes.Negativicutes.Selenomonadales.Veillonellaceae.Dialister	AGBL3
207660	ENSG00000146856	rs3735002	0.00250949	0.004350246	0.448033041	0.816273234	-0.742213094	0.642478689	-0.065733889	0.019201425	0.236048592	0.217415429	0.086115537	0.082308884	0.021011545	0.009782363	0.840088551	0.995071635	Bacteria.Firmicutes.Erysipelotrichia.Erysipelotrichales.Erysipelotrichaceae.Clostridium_innocuum_group	AGBL3
207661	ENSG00000146856	rs3735002	6.71E-05	6.62E-06	0.059469697	0.190721281	-0.614581501	0.599457817	-0.114766665	0.067094976	0.144235088	0.122267266	0.059827862	0.0507433	0.000455196	2.10E-05	0.720293264	0.777565537	Bacteria.Fusobacteria.Fusobacteriia.Fusobacteriales	AGBL3
207662	ENSG00000146856	rs3735002	0.007128724	0.030050996	0.000708029	0.004422791	2.317661353	-1.885667226	-0.48611884	0.411698152	0.834100667	0.850143012	0.13669886	0.139593157	0.999435429	0.850077627	0.999968393	0.999515331	Bacteria.Firmicutes	AGBL3
207663	ENSG00000146856	rs3735002	0.101356109	0.390434614	0.004628553	0.043716708	0.880525447	-0.450454347	-0.266714533	0.183503622	0.529842312	0.52099365	0.090927002	0.089215169	0.867966973	0.583213725	0.997187614	0.921529413	Bacteria.Bacteroidetes.Bacteroidia.Bacteroidales	AGBL3
207664	ENSG00000146856	rs3735002	0.049180991	0.263564964	0.651679204	0.228115948	-0.482681401	0.294689684	0.042033796	-0.108340871	0.240793607	0.261304186	0.092681832	0.089044474	0.157551954	0.198574782	0.961249848	0.997513341	Bacteria.Firmicutes.Clostridia.Clostridiales.Lachnospiraceae.Eubacterium_xylanophilum_group	AGBL3
207665	ENSG00000146856	rs3735002	0.000324327	6.85E-05	0.278406912	0.313851577	-0.57136244	0.55929213	-0.076141736	0.064835419	0.150469671	0.131437713	0.069659964	0.063874922	0.00147074	0.00014086	0.674795596	0.94720491	Bacteria.Firmicutes.Clostridia.Clostridiales.Lachnospiraceae.Dorea	AGBL3
207666	ENSG00000146856	rs3735002	0.0775723	0.014174987	0.049826266	0.161764367	-0.347966707	0.414712643	-0.132767501	0.097216091	0.194033885	0.164521742	0.066426921	0.068691113	0.118658168	0.017029446	0.256094237	0.902313357	Bacteria.Firmicutes.Clostridia.Clostridiales.Lachnospiraceae.Anaerostipes	AGBL3
207667	ENSG00000146856	rs3735002	0.008952367	0.004225314	0.397350816	0.697841234	-0.840815723	0.697230253	-0.084829285	0.029297551	0.312004246	0.235131332	0.099566679	0.075129681	0.071237893	0.015734169	0.997594253	0.968948848	Bacteria.Firmicutes.Erysipelotrichia.Erysipelotrichales.Erysipelotrichaceae.Faecalitalea	AGBL3
207668	ENSG00000146856	rs3735002	0.193282425	0.2049978	0.049507841	0.019779256	-0.28062926	0.244199257	-0.237516714	0.246161744	0.213480126	0.190739377	0.118664859	0.103016161	0.238083093	0.108094206	0.967792983	0.950973549	Bacteria.Firmicutes.Bacilli.Lactobacillales	AGBL3
207669	ENSG00000146856	rs3735002	0.000110687	0.000144362	0.168021656	0.185355747	-0.789701066	0.791695615	-0.079950641	0.078405114	0.191839492	0.196022864	0.057347473	0.05857133	0.003156894	0.001160523	0.981446852	0.925873833	Bacteria.Proteobacteria.Gammaproteobacteria.Enterobacteriales.Enterobacteriaceae.Citrobacter	AGBL3
207670	ENSG00000146856	rs3735002	0.000182213	0.00019208	0.409986878	0.483428053	-0.680636719	0.668819198	0.09679924	-0.079959325	0.171441879	0.169131893	0.116728298	0.113443288	0.001753355	0.000481363	0.770047819	0.950236462	Bacteria.Actinobacteria	AGBL3
207671	ENSG00000146856	rs3735002	7.97E-05	9.78E-06	0.270190212	0.452192028	-0.621387528	0.60730092	0.078152717	-0.044389165	0.147549369	0.126598467	0.070274712	0.058691265	0.000535961	2.71E-05	0.997604342	0.996621608	Bacteria.Proteobacteria.Deltaproteobacteria	AGBL3
207672	ENSG00000146856	rs3735002	0.027361366	0.001406129	0.916888667	0.633077502	-0.588490503	0.669705196	0.010768743	0.035992967	0.26071473	0.200721456	0.102794187	0.075038118	0.128332189	0.008857184	0.998891856	0.999590371	Bacteria.Firmicutes.Bacilli.Bacillales.Staphylococcaceae.Staphylococcus	AGBL3
207673	ENSG00000146856	rs3735002	0.002800244	0.000220296	0.36692707	0.411981075	-0.530083158	0.544296153	-0.088132503	0.063131647	0.170600002	0.139077944	0.096999996	0.076456102	0.008680858	0.000455179	0.92078388	0.925546474	Bacteria.Firmicutes.Clostridia.Clostridiales.Lachnospiraceae.Fusicatenibacter	AGBL3
207674	ENSG00000146856	rs3735002	0.7233246	0.939937223	0.031516413	0.041929613	0.129391961	-0.024237211	-0.279940575	0.238428456	0.363914728	0.320425192	0.127361289	0.114893887	0.706087264	0.57567996	0.746660096	0.661795044	Bacteria.Firmicutes.Negativicutes.Selenomonadales	AGBL3
207675	ENSG00000146856	rs3735002	0.021130621	0.00120969	0.018570464	0.078408315	-0.39511944	0.456655438	-0.1805003	0.119378361	0.167212422	0.134891431	0.074750003	0.066759852	0.029261022	0.001410008	0.997117901	0.9453081	Bacteria.Firmicutes.Clostridia.Clostridiales.Lachnospiraceae.Eubacterium_hallii_group	AGBL3
207676	ENSG00000146856	rs3735002	0.000249554	0.000172488	0.118848221	0.377516709	-0.887880033	0.733327568	-0.132896701	0.060132143	0.229055025	0.183961309	0.084085567	0.067673789	0.005762786	0.001191578	0.654058546	0.996502544	Bacteria.Firmicutes.Clostridia.Clostridiales.Family_XI	AGBL3
207677	ENSG00000146856	rs3735002	0.115200615	0.108430151	0.053922545	0.024643306	-0.320912593	0.292386654	-0.23477053	0.23935638	0.200994646	0.179633579	0.119595028	0.10404929	0.172464459	0.061076711	0.981698993	0.945622854	Bacteria.Firmicutes.Bacilli.Lactobacillales.Streptococcaceae	AGBL3
207678	ENSG00000146856	rs3735002	0.021733207	0.010636401	0.942148079	0.990703575	-0.593277814	0.601643035	-0.005568995	-0.000806363	0.252284881	0.22872558	0.07644321	0.068940461	0.129880428	0.027567991	0.996566686	0.997858307	Bacteria.Proteobacteria.Gammaproteobacteria	AGBL3
207679	ENSG00000146856	rs3735002	0.000424087	0.000148608	0.430478566	0.55722504	-0.70021942	0.66196802	-0.079412032	0.052702996	0.188466593	0.164249106	0.100101041	0.089324576	0.003555168	0.00043621	0.991744893	0.884813348	Bacteria.Firmicutes.Bacilli.Lactobacillales.Carnobacteriaceae	AGBL3
207680	ENSG00000146856	rs3735002	0.02034852	0.003698128	0.144563649	0.223827466	-0.440054739	0.482373367	-0.11387638	0.077022977	0.185039819	0.160167144	0.077111328	0.062715751	0.051883903	0.005512449	0.571623362	0.920789301	Bacteria.Firmicutes.Clostridia.Clostridiales.Lachnospiraceae.Lachnoclostridium	AGBL3
207681	ENSG00000146856	rs3735002	0.000168499	1.16E-05	0.86663773	0.954756315	-0.602454839	0.59741433	0.010306652	-0.002902298	0.150868987	0.125765325	0.061132139	0.050958367	0.000955318	3.69E-05	0.968802863	0.997580576	Bacteria.Bacteroidetes.Bacteroidia.Bacteroidales.Prevotellaceae	AGBL3
207682	ENSG00000146856	rs3735002	0.005288759	0.014651243	0.256632454	0.16164687	-0.494683403	0.437621916	0.077429774	-0.085811536	0.171402975	0.174497307	0.067656541	0.060615621	0.02757635	0.022339926	0.786319089	0.967801773	Bacteria.Firmicutes.Clostridia.Clostridiales.Ruminococcaceae.Ruminococcus_2	AGBL3
207683	ENSG00000146856	rs3735002	0.033799407	0.003047145	0.073597318	0.404987024	-0.405295223	0.514192148	0.142947501	-0.055870596	0.186915609	0.167035008	0.078607944	0.066655	0.078614155	0.005725118	0.387868991	0.923668249	Bacteria.Firmicutes.Clostridia.Clostridiales.Christensenellaceae.Christensenellaceae_R_7_group	AGBL3
207684	ENSG00000146856	rs3735002	5.40E-05	5.92E-06	0.228211507	0.264060502	-0.667912965	0.645488598	-0.099656775	0.07878288	0.154501498	0.130860476	0.081924104	0.069930769	0.000471978	2.19E-05	0.90891726	0.983925624	Bacteria.Actinobacteria.Actinobacteria.Bifidobacteriales.Bifidobacteriaceae	AGBL3
207685	ENSG00000146856	rs3735002	0.19410833	0.249824731	0.199716434	0.105371005	-0.331108831	0.27063566	-0.167682765	0.189000395	0.25235432	0.233074204	0.129430884	0.115087275	0.272420197	0.156747435	0.933709887	0.933837527	Bacteria.Firmicutes.Bacilli	AGBL3
207686	ENSG00000146856	rs3735002	0.0003641	3.37E-05	0.81321332	0.479193678	-0.638105238	0.64839255	-0.018339312	0.046883034	0.169618164	0.145524306	0.077301333	0.065874194	0.001881746	7.66E-05	0.990263512	0.935449612	Bacteria.Proteobacteria.Gammaproteobacteria.Pseudomonadales	AGBL3
207687	ENSG00000146856	rs3735002	0.000650234	4.37E-05	0.632474315	0.9625245	-0.578453879	0.587980792	-0.034717502	0.002711454	0.161450694	0.134146661	0.072250553	0.057485856	0.002603248	0.000108313	0.920904488	0.999809751	Bacteria.Proteobacteria.Gammaproteobacteria.Pasteurellales.Pasteurellaceae	AGBL3
207688	ENSG00000146856	rs3735002	4.17E-05	3.06E-06	0.12718249	0.081598923	-0.642435067	0.641797367	0.103320405	-0.096791765	0.14614123	0.12563562	0.066870666	0.054718055	0.000314546	1.03E-05	0.908479986	0.749960341	Bacteria.Bacteroidetes.Bacteroidia.Bacteroidales.Rikenellaceae	AGBL3
207689	ENSG00000146856	rs3735002	4.17E-05	3.11E-06	0.123468728	0.082332887	-0.642402895	0.641229203	0.104459987	-0.096572508	0.146128738	0.125611785	0.066934799	0.05472842	0.000313506	1.05E-05	0.900760949	0.733853286	Bacteria.Bacteroidetes.Bacteroidia.Bacteroidales.Rikenellaceae.Alistipes	AGBL3
207690	ENSG00000146856	rs3735002	0.062266865	0.002819514	0.018580131	0.114554028	-0.34073511	0.457120777	0.169879875	-0.095075959	0.179614017	0.147228611	0.070357835	0.059440143	0.10714784	0.006439619	0.478433761	0.829933127	Bacteria.Bacteroidetes.Bacteroidia.Bacteroidales.Porphyromonadaceae.Odoribacter	AGBL3
207691	ENSG00000146859	rs6585	0.008111162	0.002347672	0.410897861	0.44169937	-0.988152276	0.83551936	-0.102173922	0.068791882	0.361779964	0.263838311	0.123450831	0.088871056	0.052233732	0.01044231	0.999878354	0.976750668	Bacteria.Bacteroidetes.Bacteroidia.Bacteroidales.Porphyromonadaceae.Barnesiella	TMEM140
207692	ENSG00000146859	rs6585	0.000416594	8.46E-05	0.666064003	0.78119499	-0.757259169	0.674268384	-0.056166781	0.028609556	0.203519371	0.160760941	0.129556356	0.102574199	0.002197616	0.000182016	0.907929835	0.997132292	Bacteria.Firmicutes.Bacilli.Bacillales	TMEM140
207693	ENSG00000146859	rs6585	0.017573515	0.014506365	0.825291933	0.600990818	-0.79456591	0.594708035	-0.024507632	-0.043058888	0.326094597	0.23676955	0.11057594	0.081931451	0.086679352	0.021894903	0.999985325	0.999758873	Bacteria.Firmicutes.Clostridia.Clostridiales.Ruminococcaceae.Ruminococcaceae_UCG_014	TMEM140
207694	ENSG00000146859	rs6585	0.020878514	0.009921372	0.51067083	0.51225585	-0.622367127	0.569375335	0.059081776	-0.047865041	0.262844185	0.214327863	0.089323528	0.072638403	0.103057331	0.026804859	0.998896274	0.99087052	Bacteria.Proteobacteria.Deltaproteobacteria.Desulfovibrionales.Desulfovibrionaceae.Desulfovibrio	TMEM140
207695	ENSG00000146859	rs6585	0.000799374	0.000275006	0.734472717	0.415632857	-0.708856162	0.616413968	-0.028969419	0.056536147	0.201502411	0.160229485	0.085043948	0.06900894	0.003091407	0.000475209	0.920570146	0.989428248	Bacteria.Proteobacteria.Gammaproteobacteria.Pasteurellales.Pasteurellaceae.Haemophilus	TMEM140
207696	ENSG00000146859	rs6585	0.332036386	0.154841767	0.153964036	0.113413764	-0.333352729	0.352917571	-0.170602726	0.133077649	0.341090163	0.245187361	0.118269108	0.082931265	0.404697162	0.127489635	0.9994853	0.999502343	Bacteria.Firmicutes.Clostridia.Clostridiales.Lachnospiraceae.Ruminococcus_gnavus_group	TMEM140
207697	ENSG00000146859	rs6585	0.000271729	3.28E-05	0.596211069	0.766189539	-0.750551655	0.670192942	0.066998175	0.032854531	0.194914058	0.150145711	0.125823525	0.110024567	0.001304897	6.74E-05	0.999276643	0.988728768	Bacteria.Firmicutes.Clostridia.Clostridiales.Ruminococcaceae.Ruminiclostridium_5	TMEM140
207698	ENSG00000146859	rs6585	0.001643951	0.000247156	0.559074244	0.518967206	-0.828182777	0.740126746	-0.064932321	0.056185647	0.25208722	0.190795095	0.110571277	0.086643771	0.008541052	0.000747069	0.979221309	0.998719086	Bacteria.Firmicutes.Bacilli.Bacillales.Family_XI.Gemella	TMEM140
207699	ENSG00000146859	rs6585	0.011002904	0.020642541	0.918496032	0.587591223	-0.704898434	0.552453103	-0.011782605	0.050186885	0.269289202	0.232867319	0.114698392	0.092079238	0.056924892	0.029009143	0.897480847	0.902660525	Bacteria.Firmicutes.Negativicutes.Selenomonadales.Veillonellaceae	TMEM140
207700	ENSG00000146859	rs6585	0.005985634	0.036744875	0.658294912	0.848686992	-0.804658091	0.589786223	-0.04822056	-0.018807324	0.283146766	0.276565096	0.108529306	0.098181758	0.060158045	0.060521667	0.997947728	0.998788642	Bacteria.Actinobacteria.Actinobacteria.Micrococcales	TMEM140
207701	ENSG00000146859	rs6585	0.000329322	3.38E-05	0.060669282	0.270834551	-0.727795016	0.681476641	0.133076076	-0.0614469	0.191900965	0.152968632	0.069707259	0.055327948	0.001742585	8.76E-05	0.886764336	0.829942093	Bacteria.Proteobacteria.Betaproteobacteria.Burkholderiales.Alcaligenaceae.Parasutterella	TMEM140
207702	ENSG00000146859	rs6585	0.000459029	0.000321418	0.573894317	0.953861977	-0.772847659	0.643932229	-0.043473252	-0.003585479	0.209386915	0.169459139	0.076918767	0.061731964	0.003170514	0.000758339	0.739857946	0.998995596	Bacteria.Firmicutes.Negativicutes.Selenomonadales.Acidaminococcaceae.Phascolarctobacterium	TMEM140
207703	ENSG00000146859	rs6585	0.038987305	0.002809807	0.521025473	0.957911282	-0.596497786	0.636164078	0.068825629	-0.004249599	0.283112039	0.204817138	0.106662266	0.080213184	0.104928013	0.006044903	0.996596763	0.999791394	Bacteria.Firmicutes.Clostridia.Clostridiales.Ruminococcaceae.Ruminococcaceae_UCG_005	TMEM140
207704	ENSG00000146859	rs6585	0.000285689	2.96E-05	0.136495295	0.195573235	-0.745584853	0.674495655	0.12682777	-0.080307263	0.194386632	0.150148426	0.084124116	0.061409927	0.001250643	7.56E-05	0.998277807	0.999325446	Bacteria.Bacteroidetes.Bacteroidia.Bacteroidales.Porphyromonadaceae.Parabacteroides	TMEM140
207705	ENSG00000146859	rs6585	0.003011948	0.000235222	0.47919395	0.219420088	-0.886878269	0.866538226	-0.084053945	0.115289666	0.287730594	0.222531434	0.118102198	0.092972848	0.032684671	0.002162338	0.847089303	0.794192827	Bacteria.Firmicutes.Clostridia.Clostridiales.Ruminococcaceae.Ruminiclostridium_9	TMEM140
207706	ENSG00000146859	rs6585	0.673610454	0.492967611	0.045000681	0.023529528	-0.145157642	0.176803253	0.26649678	-0.222685377	0.343071727	0.256425213	0.130374615	0.096012285	0.519671939	0.277410327	0.981084248	0.998600531	Bacteria.Firmicutes.Clostridia.Clostridiales.Ruminococcaceae.Ruminiclostridium_6	TMEM140
207707	ENSG00000146859	rs6585	0.000149954	0.000219176	0.107174355	0.621392891	-0.892428799	0.697247512	-0.134413532	0.031234252	0.221577346	0.178090607	0.082279736	0.062940711	0.0016032	0.000504648	0.858670885	0.979585985	Bacteria.Firmicutes.Erysipelotrichia.Erysipelotrichales.Erysipelotrichaceae.Erysipelatoclostridium	TMEM140
207708	ENSG00000146859	rs6585	0.192485875	0.369628308	0.566558952	0.897642675	-1.226606032	0.761311988	0.093089237	-0.018505271	0.931412513	0.842680973	0.161594343	0.143292011	0.907004165	0.57406443	0.997675757	0.947294817	Bacteria.Bacteroidetes	TMEM140
207709	ENSG00000146859	rs6585	0.018588202	0.006330213	0.445636674	0.464000902	-0.612180589	0.573406019	-0.094346825	0.062561278	0.25356025	0.203213362	0.122947353	0.084929625	0.053250218	0.009517301	0.522560422	0.944264308	Bacteria.Firmicutes.Clostridia.Clostridiales.Lachnospiraceae.Anaerostipes	TMEM140
207710	ENSG00000146859	rs6585	0.008653127	0.002603827	0.428232582	0.423885153	-0.633983281	0.581847198	-0.076082928	0.058593811	0.234159245	0.185784098	0.095436689	0.072807962	0.033313745	0.00526365	0.896362991	0.997216401	Bacteria.Firmicutes.Clostridia.Clostridiales.Ruminococcaceae.Subdoligranulum	TMEM140
207711	ENSG00000146859	rs6585	0.000359642	4.69E-05	0.587488839	0.199916833	-0.731498545	0.653412184	0.044285056	-0.079753021	0.19424966	0.149771436	0.081228677	0.061587509	0.001667238	9.70E-05	0.897300878	0.786784405	Bacteria.Fusobacteria.Fusobacteriia.Fusobacteriales.Fusobacteriaceae.Fusobacterium	TMEM140
207712	ENSG00000146859	rs6585	0.320720261	0.046251203	0.976579884	0.507490288	-0.709732962	0.936293924	-0.004895571	-0.071848929	0.709291929	0.460789088	0.166119375	0.107810498	0.740674528	0.255601785	0.999330493	0.996754281	Bacteria.Proteobacteria	TMEM140
207713	ENSG00000146859	rs6585	0.055035423	0.013166066	0.914990628	0.906732884	-0.778219973	0.665738198	-0.014156621	-0.01044776	0.398319067	0.261155435	0.132105	0.088827755	0.109245652	0.02166925	0.78162834	0.998431627	Bacteria.Firmicutes.Clostridia.Clostridiales.Ruminococcaceae.Ruminococcus_1	TMEM140
207714	ENSG00000146859	rs6585	0.008972659	0.011360141	0.92272085	0.892058283	-0.758426162	0.694772751	-0.009237333	0.012146653	0.281519488	0.266653292	0.094854398	0.089160981	0.05238592	0.024310144	0.997329664	0.92426646	Bacteria.Firmicutes.Negativicutes.Selenomonadales.Veillonellaceae.Megasphaera	TMEM140
207715	ENSG00000146859	rs6585	0.018002564	0.024746425	0.79676627	0.902785321	-0.797752676	0.689734784	0.037717126	-0.015527824	0.328691337	0.300054358	0.145855079	0.126632343	0.075131723	0.039830144	0.99759175	0.986746924	Bacteria.Firmicutes.Clostridia.Clostridiales.Lachnospiraceae.Lachnospiraceae_UCG_008	TMEM140
207716	ENSG00000146859	rs6585	0.000619327	5.54E-05	0.734007489	0.405472576	-0.745368264	0.671122199	-0.028885295	0.053345681	0.207156974	0.155506863	0.084642714	0.063708897	0.002629108	0.000119135	0.926346228	0.927737582	Bacteria.Firmicutes.Clostridia.Clostridiales.Ruminococcaceae.Ruminococcaceae_UCG_002	TMEM140
207717	ENSG00000146859	rs6585	0.231948713	0.248092317	0.33466846	0.165377066	-0.432879422	0.327897574	0.134318332	-0.145739096	0.358751402	0.28134631	0.13819179	0.103877113	0.444477109	0.296749328	0.784679211	0.913834648	Bacteria.Firmicutes.Clostridia.Clostridiales.Ruminococcaceae.Anaerotruncus	TMEM140
207718	ENSG00000146859	rs6585	0.004377338	0.001004099	0.136582634	0.255315195	-0.620121418	0.586457397	-0.161843363	0.099673268	0.210004436	0.170220097	0.107374077	0.08684907	0.011502323	0.00136315	0.999694213	0.863959089	Bacteria.Firmicutes.Clostridia.Clostridiales.Lachnospiraceaencultured	TMEM140
207719	ENSG00000146859	rs6585	0.092763206	0.024212324	0.538899685	0.691019512	-0.56893762	0.579643137	-0.100344199	0.050149422	0.333472064	0.251183698	0.162435431	0.125609816	0.155236918	0.039394772	0.888747698	0.861536199	Bacteria.Firmicutes.Erysipelotrichia.Erysipelotrichales.Erysipelotrichaceae	TMEM140
207720	ENSG00000146859	rs6585	0.000271524	2.52E-05	0.198446254	0.416911942	-0.753742397	0.684899304	-0.0998156	0.048804874	0.195731098	0.150967657	0.07682529	0.059736564	0.00141636	5.07E-05	0.645739909	0.903004347	Bacteria.Firmicutes.Clostridia.Clostridiales.Lachnospiraceae.Lachnospiraceae_NK4A136_group	TMEM140
207721	ENSG00000146859	rs6585	0.02916107	0.006914235	0.16702623	0.199163641	-0.536961734	0.521376541	0.117406775	-0.08225566	0.240718577	0.186890224	0.084014226	0.063412416	0.058025404	0.009217413	0.959024967	0.998439902	Bacteria.Verrucomicrobia.Verrucomicrobiae.Verrucomicrobiales.Verrucomicrobiaceae.Akkermansia	TMEM140
207722	ENSG00000146859	rs6585	0.002833164	0.000648926	0.234152595	0.350727589	-1.082816665	0.851527958	-0.132487451	0.066752887	0.348936298	0.237625852	0.110324576	0.071018135	0.025517072	0.003253987	0.981446852	0.925873833	Bacteria.Proteobacteria.Gammaproteobacteria.Enterobacteriales.Enterobacteriaceae.Citrobacter	TMEM140
207723	ENSG00000146859	rs6585	0.007282242	0.000584087	0.897838295	0.503753009	-0.762404175	0.732723627	-0.013919833	0.056779123	0.275149895	0.202613504	0.10799311	0.084450549	0.02387655	0.001277931	0.862251098	0.981481548	Bacteria.Firmicutes.Clostridia.Clostridiales.Lachnospiraceae.Eubacterium_eligens_group	TMEM140
207724	ENSG00000146859	rs6585	0.000738149	0.000402145	0.251252923	0.473554442	-0.93637929	0.774467022	-0.119897923	0.059601204	0.264288848	0.207540658	0.103572257	0.082675825	0.007173986	0.001256749	0.476066973	0.935513319	Bacteria.Firmicutes.Clostridia.Clostridiales.Christensenellaceae	TMEM140
207725	ENSG00000146859	rs6585	0.008268972	0.007082117	0.973488879	0.760307023	-0.737023952	0.613503374	-0.004723842	-0.035485792	0.270540616	0.22060346	0.141597397	0.11582901	0.047486326	0.013208588	0.998820086	0.961415255	Bacteria.Firmicutes.Clostridia.Clostridiales.Family_XIII	TMEM140
207726	ENSG00000146859	rs6585	0.048211506	0.00746432	0.056620355	0.080882919	-0.472784002	0.486833881	0.190553074	-0.126547074	0.234812986	0.176270963	0.098182312	0.071367115	0.061810747	0.004610451	0.270541227	0.796899574	Bacteria.Firmicutes.Clostridia.Clostridiales.Peptostreptococcaceae.Intestinibacter	TMEM140
207727	ENSG00000146859	rs6585	0.000385532	0.000113406	0.672115042	0.966344095	-0.754579939	0.656902489	-0.032285507	0.002634815	0.20151427	0.159853545	0.075935032	0.062205202	0.002654867	0.000261662	0.904995655	0.993531782	Bacteria.Firmicutes.Negativicutes.Selenomonadales.Acidaminococcaceae	TMEM140
207728	ENSG00000146859	rs6585	0.02953845	0.039700297	0.577109553	0.323296472	-0.613518197	0.488511202	-0.085056952	0.135104804	0.275704234	0.232728792	0.151769575	0.135747105	0.074883454	0.030601796	0.976314705	0.980405449	Bacteria.Firmicutes.Bacilli.Lactobacillales.Streptococcaceae.Streptococcus	TMEM140
207729	ENSG00000146859	rs6585	0.001691949	0.000105028	0.56335967	0.972865077	-0.684488563	0.646333419	0.051805824	-0.002389703	0.208951527	0.156431706	0.089191857	0.069984111	0.005246511	0.000164071	0.557832444	0.999289972	Bacteria.Firmicutes.Clostridia.Clostridiales.Lachnospiraceae.Lachnospira	TMEM140
207730	ENSG00000146859	rs6585	0.000402547	4.64E-05	0.595120784	0.840897638	-0.735852187	0.667323958	0.048573149	-0.013595018	0.197208886	0.152841931	0.090950458	0.067452195	0.001908909	0.000100517	0.995339941	0.95533137	Bacteria.Proteobacteria.Deltaproteobacteria.Desulfovibrionales.Desulfovibrionaceae.Bilophila	TMEM140
207731	ENSG00000146859	rs6585	0.010885631	0.003402854	0.775217115	0.628767868	-0.822781556	0.64512953	-0.03047261	-0.035788652	0.31383808	0.212182609	0.10626954	0.073674945	0.042122509	0.008035698	0.871172278	0.997202793	Bacteria.Firmicutes.Clostridia.Clostridiales.Ruminococcaceae.Ruminococcus_2	TMEM140
