## Supplemental Table 9 for "Host genotypes interact with microbial communities to modulate gene expression in the human intestine" (part 64 of 131)

	pid	sid	Intercept_pval	dosage_pval	microbe_pval	interaction_pval	Intercept_effect	dosage_effect	microbe_effect	interaction_effect	Intercept_SE	dosage_SE	microbe_SE	interaction_SE	Intercept_qval	dosage_qval	microbe_qval	interaction_qval	microbe	symbol
207732	ENSG00000146859	rs6585	0.000289359	0.000505474	0.170848699	0.974992329	-0.818851549	0.643880664	-0.139717828	0.002579764	0.213703161	0.175863922	0.100893876	0.081979193	0.001626907	0.000603789	0.953999258	0.946586092	Bacteria.Proteobacteria.Gammaproteobacteria.Pseudomonadales	TMEM140
207733	ENSG00000146859	rs6585	0.001660067	0.00087602	0.523483395	0.898410761	-0.835271899	0.681911844	-0.10897683	0.01626296	0.254493788	0.195456361	0.169890366	0.126886596	0.011551526	0.001841391	0.999005033	0.94575678	Bacteria.Actinobacteria.Coriobacteriia.Coriobacteriales	TMEM140
207734	ENSG00000146859	rs6585	0.275434994	0.307110863	0.492526935	0.297045051	-0.464811662	0.348301329	-0.062446118	0.075993441	0.422596553	0.338356377	0.090475683	0.072289947	0.434230472	0.294514842	0.960907055	0.870964126	Bacteria.Firmicutes.Clostridia.Clostridiales.Ruminococcaceae.Faecalibacterium	TMEM140
207735	ENSG00000146859	rs6585	0.003183672	0.000101788	0.963900257	0.393277722	-0.732740259	0.745264749	-0.003403184	-0.046581165	0.239196824	0.179979618	0.074903023	0.054201889	0.015514826	0.000405654	0.999354761	0.999171204	Bacteria.Proteobacteria.Gammaproteobacteria.Enterobacteriales.Enterobacteriaceae	TMEM140
207736	ENSG00000146859	rs6585	0.00859776	0.001005061	0.080258224	0.105958954	-0.576190308	0.555660546	0.183849	-0.12542738	0.212627095	0.161295613	0.103464243	0.076507527	0.018409223	0.001069509	0.39506139	0.741823966	Bacteria.Firmicutes.Clostridia.Clostridiales.Peptostreptococcaceae	TMEM140
207737	ENSG00000146859	rs6585	0.00044016	0.000116318	0.616217672	0.931839752	-0.765381027	0.657715259	-0.055403738	-0.007172725	0.206640724	0.160339592	0.110006819	0.083537451	0.002421365	0.000212086	0.889537299	0.993111591	Bacteria.Actinobacteria.Actinobacteria.Bifidobacteriales.Bifidobacteriaceae.Bifidobacterium	TMEM140
207738	ENSG00000146859	rs6585	0.000634045	2.55E-05	0.491743824	0.708016998	-0.697759393	0.675568401	0.054977552	0.022678317	0.194321782	0.149023272	0.079510285	0.060287727	0.002471849	6.94E-05	0.968802863	0.997181136	Bacteria.Bacteroidetes.Bacteroidia.Bacteroidales.Prevotellaceae	TMEM140
207739	ENSG00000146859	rs6585	0.061460304	0.013111764	0.664250556	0.949731364	-0.62649687	0.646866857	0.055247319	-0.00616858	0.329201359	0.253594566	0.126701624	0.097468341	0.204292071	0.033772788	0.948905015	0.968249688	Bacteria.Firmicutes.Clostridia.Clostridiales.Ruminococcaceae.Ruminococcaceae_NK4A214_group	TMEM140
207740	ENSG00000146859	rs6585	0.516151729	0.327320087	0.236604715	0.43656673	-0.281203706	0.380413646	-0.126796792	0.077784037	0.430728638	0.385438263	0.106146307	0.099361946	0.758159656	0.338253855	0.998803525	0.997226571	Bacteria.Firmicutes.Clostridia.Clostridiales.Lachnospiraceae.Eubacterium_rectale_group	TMEM140
207741	ENSG00000146859	rs6585	0.000507019	5.01E-05	0.710133116	0.635711167	-0.756895717	0.681607678	-0.030718753	0.032686856	0.206785212	0.156902995	0.082287706	0.068678163	0.002238806	0.000116667	0.99935717	0.960853802	Bacteria.Firmicutes.Erysipelotrichia.Erysipelotrichales.Erysipelotrichaceae.Erysipelotrichaceae_UCG_003	TMEM140
207742	ENSG00000146859	rs6585	0.013912887	0.016531823	0.872178178	0.923637763	-0.771751617	0.643074547	-0.022141924	-0.011734989	0.305289224	0.26133698	0.137077481	0.121953353	0.087769076	0.034264195	0.99792254	0.986607256	Bacteria.Firmicutes.Clostridia.Clostridiales.Family_XIII.Family_XIII_AD3011_group	TMEM140
207743	ENSG00000146859	rs6585	0.003141399	0.000298643	0.747745633	0.853410597	-0.697239555	0.700919746	0.023776264	0.010232443	0.227267875	0.183382121	0.073614835	0.055159923	0.023523197	0.001553659	0.863307048	0.98530428	Bacteria.Bacteroidetes.Bacteroidia.Bacteroidales.Prevotellaceae.Prevotella_9	TMEM140
207744	ENSG00000146859	rs6585	0.001139599	5.13E-05	0.736548808	0.272081463	-0.780148616	0.755499719	0.024527026	-0.060981684	0.229143728	0.174184203	0.072592761	0.055053436	0.006170932	0.000168894	0.999492402	0.999741582	Bacteria.Proteobacteria.Gammaproteobacteria.Enterobacteriales.Enterobacteriaceae.Escherichia_Shigella	TMEM140
207745	ENSG00000146859	rs6585	0.148908833	0.041247365	0.825276391	0.908363914	-0.650585506	0.673087411	0.032063064	0.012727747	0.445386175	0.323228911	0.144652193	0.11014743	0.270405687	0.063662333	0.966026237	0.997513341	Bacteria.Firmicutes.Clostridia.Clostridiales.Lachnospiraceae.Eubacterium_xylanophilum_group	TMEM140
207746	ENSG00000146859	rs6585	0.001177857	0.000211584	0.712438827	0.261710479	-0.697028804	0.618693636	-0.040050135	0.086581517	0.205372535	0.157603066	0.108185829	0.076472031	0.003885284	0.000345098	0.766471875	0.946950266	Bacteria.Firmicutes.Clostridia.Clostridiales.Lachnospiraceae.Dorea	TMEM140
207747	ENSG00000146859	rs6585	0.000160131	1.33E-05	0.086062479	0.096397077	-1.006198937	0.83516317	-0.144524815	0.100141666	0.251030664	0.17716953	0.082917276	0.05936075	0.002623407	0.000133618	0.434697713	0.764202695	Bacteria.Firmicutes.Clostridia.Clostridiales.Lachnospiraceae.Lachnospiraceae_UCG_010	TMEM140
207748	ENSG00000146859	rs6585	0.003080924	0.002412557	0.805527746	0.672596961	-0.783071398	0.622925233	0.022381611	0.032841857	0.254692367	0.197277466	0.090538198	0.077364458	0.015426638	0.004066467	0.738585086	0.955972809	Bacteria.Firmicutes.Clostridia.Clostridiales.Lachnospiraceae.Lachnoclostridium	TMEM140
207749	ENSG00000146859	rs6585	0.036025521	0.056737877	0.936280744	0.598830061	-0.687406614	0.540629467	0.00714666	-0.041685526	0.321061417	0.278695012	0.089048996	0.078848734	0.084963997	0.04761698	0.893230156	0.998607976	Bacteria.Firmicutes.Clostridia.Clostridiales.Lachnospiraceae.Tyzzerella_4	TMEM140
207750	ENSG00000146859	rs6585	0.000525041	0.000228749	0.838596769	0.823805084	-0.725935558	0.636175201	-0.01247883	-0.011750516	0.198914738	0.163023505	0.061019251	0.052562193	0.002290904	0.00036937	0.807854476	0.993577312	Bacteria.Proteobacteria.Betaproteobacteria.Burkholderiales.Alcaligenaceae.Sutterella	TMEM140
207751	ENSG00000146859	rs6585	0.00016845	3.18E-05	0.095653919	0.31662127	-1.028768132	0.821832973	-0.130928865	0.057029273	0.257622395	0.183779431	0.077433336	0.056509434	0.001352059	0.000104593	0.955858825	0.966245262	Bacteria.Firmicutes.Clostridia.Clostridiales.Lachnospiraceae.Tyzzerella	TMEM140
207752	ENSG00000146859	rs6585	0.000769913	0.000419214	0.258038191	0.479126133	-0.933954765	0.773328204	-0.118316632	0.058982152	0.264597104	0.207945563	0.103691561	0.082861583	0.00744054	0.001323779	0.480894306	0.933566876	Bacteria.Firmicutes.Clostridia.Clostridiales.Christensenellaceae.Christensenellaceae_R_7_group	TMEM140
207753	ENSG00000146859	rs6585	0.00084325	0.000315089	0.748269716	0.408660673	-0.708432821	0.613089071	-0.027312676	0.057243551	0.202355847	0.161086751	0.084746484	0.068832671	0.003135045	0.000535091	0.934026774	0.987424055	Bacteria.Proteobacteria.Gammaproteobacteria.Pasteurellales.Pasteurellaceae	TMEM140
207754	ENSG00000146859	rs6585	0.024330161	0.022744865	0.912353882	0.860115843	-0.756649368	0.6236643	-0.013925795	-0.017878236	0.328170763	0.267304341	0.126026095	0.101048635	0.074236283	0.02913011	0.894956331	0.995071635	Bacteria.Firmicutes.Erysipelotrichia.Erysipelotrichales.Erysipelotrichaceae.Clostridium_innocuum_group	TMEM140
207755	ENSG00000146859	rs6585	0.052559256	0.028613621	0.160830386	0.17070082	-0.501073266	0.472432334	-0.188846935	0.139531452	0.25375338	0.211040707	0.133134177	0.100723952	0.09660115	0.031743269	0.881721251	0.83309498	Bacteria.Firmicutes.Clostridia.Clostridiales.Lachnospiraceae.Blautia	TMEM140
207756	ENSG00000146859	rs6585	0.000335465	3.93E-05	0.563391531	0.209704642	-0.736175433	0.661228492	0.047375498	-0.078661046	0.194398406	0.149842041	0.081571034	0.062088407	0.001577789	8.68E-05	0.888090924	0.789614158	Bacteria.Fusobacteria.Fusobacteriia.Fusobacteriales	TMEM140
207757	ENSG00000146859	rs6585	0.000570825	0.001170602	0.299660461	0.982236968	-0.845910547	0.646175322	-0.1097576	-0.001870973	0.233450402	0.190277234	0.104980091	0.083711206	0.004277323	0.002047672	0.884808892	0.920061064	Bacteria.Proteobacteria.Gammaproteobacteria.Pseudomonadales.Pseudomonadaceae.Pseudomonas	TMEM140
207758	ENSG00000146859	rs6585	0.001370367	0.001984237	0.423991815	0.171811928	-0.672828825	0.54707059	-0.061610434	0.089803621	0.201151531	0.169737023	0.07657409	0.064997693	0.006032442	0.002596132	0.707232868	0.796555925	Bacteria.Firmicutes.Clostridia.Clostridiales.Lachnospiraceae.Roseburia	TMEM140
207759	ENSG00000146859	rs6585	0.014294373	0.003362671	0.254237277	0.288626395	-0.588187035	0.557288568	0.098560898	-0.068890806	0.233642338	0.183045441	0.085683232	0.064390637	0.037959363	0.005394758	0.956332902	0.99789802	Bacteria.Verrucomicrobia	TMEM140
207760	ENSG00000146859	rs6585	0.016685614	0.019926687	0.626085538	0.221685387	-0.646200987	0.490307315	0.043042651	-0.084621505	0.262996788	0.205444414	0.087919079	0.068580863	0.064088119	0.026166471	0.999858829	0.929555963	Bacteria.Proteobacteria.Betaproteobacteria.Neisseriales.Neisseriaceae.Eikenella	TMEM140
207761	ENSG00000146859	rs6585	0.001655159	0.001032195	0.493270004	0.852417104	-0.843884963	0.685614825	-0.116792709	0.023505854	0.257041713	0.199512674	0.16950833	0.125849726	0.01175616	0.00219337	0.999739884	0.911535512	Bacteria.Actinobacteria.Coriobacteriia.Coriobacteriales.Coriobacteriaceae	TMEM140
207762	ENSG00000146859	rs6585	0.178486523	0.622546083	0.212357981	0.036579008	-0.401209873	0.139047562	0.125880082	-0.191400532	0.294978373	0.281128071	0.099945433	0.08967046	0.310693894	0.329185789	0.997594253	0.968019235	Bacteria.Firmicutes.Erysipelotrichia.Erysipelotrichales.Erysipelotrichaceae.Faecalitalea	TMEM140
207763	ENSG00000146859	rs6585	0.039321996	0.072486507	0.63569946	0.287296319	-0.61846196	0.45459456	-0.070243396	0.143308045	0.294054776	0.248994715	0.14758287	0.13357442	0.101875079	0.052954359	0.986557936	0.964873007	Bacteria.Firmicutes.Bacilli.Lactobacillales	TMEM140
207764	ENSG00000146859	rs6585	0.017544701	0.016767984	0.848845863	0.649597299	-0.680077865	0.578429085	0.017528061	-0.033586132	0.279033685	0.23560022	0.091600871	0.073583277	0.048396048	0.016489072	0.994141038	0.99999132	Bacteria.Firmicutes.Clostridia.Clostridiales.Clostridiaceae_1	TMEM140
207765	ENSG00000146859	rs6585	0.000192222	2.40E-05	0.217759448	0.483252287	-0.787760283	0.694696758	0.115099794	-0.049805043	0.199220919	0.152672309	0.092481718	0.070633032	0.001040505	5.26E-05	0.998525812	0.997174658	Bacteria.Proteobacteria.Deltaproteobacteria.Desulfovibrionales.Desulfovibrionaceae	TMEM140
207766	ENSG00000146859	rs6585	0.000959875	0.000176844	0.396299413	0.481098882	-0.870266376	0.748644763	-0.085468929	0.053736384	0.251544457	0.18815219	0.100093067	0.075833277	0.00696931	0.000619104	0.879494636	0.991669811	Bacteria.Firmicutes.Clostridia.Clostridiales.Ruminococcaceae.Ruminococcaceae_UCG_003	TMEM140
207767	ENSG00000146859	rs6585	0.002512823	0.000140201	0.771257826	0.438130421	-0.773306576	0.75157555	-0.029813302	0.058393567	0.245972428	0.185694259	0.102119298	0.074848514	0.017074422	0.000756515	0.821328353	0.914506398	Bacteria.Bacteroidetes.Bacteroidia.Bacteroidales.Porphyromonadaceae.Odoribacter	TMEM140
207768	ENSG00000146859	rs6585	0.000594071	8.83E-05	0.236584438	0.380433637	-0.711685852	0.644007217	0.125593099	-0.078626545	0.197083998	0.153996237	0.105134054	0.089034115	0.002432907	0.000182332	0.999670759	0.996530704	Bacteria.Firmicutes.Clostridia.Clostridiales.Ruminococcaceae.Flavonifractor	TMEM140
207769	ENSG00000146859	rs6585	0.080597389	0.033789743	0.320900481	0.298838599	-0.517361808	0.491524687	0.133308307	-0.100744525	0.291488716	0.226670507	0.133275473	0.096194228	0.207656392	0.051672698	0.99991226	0.982046009	Bacteria.Actinobacteria.Coriobacteriia.Coriobacteriales.Coriobacteriaceae.Collinsella	TMEM140
207770	ENSG00000146859	rs6585	0.020122014	0.016669847	0.741657439	0.53210303	-0.664967983	0.556302106	0.035302142	-0.05232931	0.279086749	0.226374645	0.106630822	0.083306301	0.067710768	0.024464885	0.833810126	0.996502544	Bacteria.Firmicutes.Clostridia.Clostridiales.Family_XI	TMEM140
207771	ENSG00000146859	rs6585	0.192844007	0.065985277	0.376874358	0.188141617	-0.482044341	0.44510702	0.133619787	-0.134950599	0.366334787	0.238022443	0.150174542	0.101460838	0.274190772	0.063199832	0.814976756	0.942166966	Bacteria.Firmicutes.Clostridia.Clostridiales.Lachnospiraceae.Lachnospiraceae_ND3007_group	TMEM140
207772	ENSG00000146859	rs6585	0.002251674	0.000444121	0.403717544	0.783382031	-0.644137326	0.575382288	0.064287627	0.015468587	0.202507524	0.155459709	0.076488708	0.056034545	0.006312744	0.000563968	0.745890663	0.86709714	Bacteria.Firmicutes.Negativicutes.Selenomonadales.Veillonellaceae.Dialister	TMEM140
207773	ENSG00000146859	rs6585	0.005275639	0.000353264	0.440135577	0.630336688	-0.647957422	0.617885817	-0.116012275	0.054574116	0.224442218	0.163842588	0.149359847	0.112863494	0.011510093	0.000526199	0.745098769	0.916650172	Bacteria.Actinobacteria.Actinobacteria	TMEM140
207774	ENSG00000146859	rs6585	0.000734575	9.22E-05	0.061828776	0.083685742	-1.372082719	1.054613946	0.233729946	-0.14779445	0.387097093	0.252939488	0.122995479	0.08413386	0.006869878	0.000448881	0.574727522	0.835595125	Bacteria.Proteobacteria.Betaproteobacteria	TMEM140
207775	ENSG00000146859	rs6585	0.000291499	4.18E-05	0.16428185	0.059829308	-0.738652062	0.652738523	-0.151046825	0.149925551	0.192884813	0.148501844	0.107377269	0.07826952	0.00132004	9.23E-05	0.975966367	0.997201293	Bacteria.Firmicutes.Clostridia.Clostridiales.Lachnospiraceae.Coprococcus_1	TMEM140
207776	ENSG00000146859	rs6585	0.000214942	9.57E-06	0.201007698	0.042376591	-0.937826184	0.928622059	-0.162363593	0.217053913	0.23918348	0.193341181	0.125689813	0.104828799	0.002185138	5.61E-05	0.945687051	0.823043084	Bacteria.Firmicutes.Bacilli.Lactobacillales.Carnobacteriaceae.Granulicatella	TMEM140
207777	ENSG00000146859	rs6585	0.763118444	0.737408426	0.314650027	0.250193566	0.319223285	-0.278327449	-0.203685095	0.181337052	1.054739503	0.82657015	0.201001595	0.156292247	0.954184916	0.771374058	0.999826541	0.999832315	Bacteria.Firmicutes.Clostridia.Clostridiales.Lachnospiraceae	TMEM140
207778	ENSG00000146859	rs6585	0.000228996	0.000132846	0.184241016	0.669058914	-0.909667092	0.719091225	-0.175800142	0.042813142	0.233126616	0.176977354	0.130991322	0.099706731	0.002362499	0.000364243	0.999672451	0.998587032	Bacteria.Firmicutes.Clostridia.Clostridiales.Ruminococcaceae.Butyricicoccus	TMEM140
207779	ENSG00000146859	rs6585	0.479157088	0.357754424	0.223919077	0.141250836	1.027179752	-1.115292943	-0.291391281	0.293931681	1.443144316	1.20412507	0.237312037	0.197365392	0.999435429	0.959065662	0.999968393	0.999515331	Bacteria.Firmicutes	TMEM140
207780	ENSG00000146859	rs6585	0.000169853	9.68E-06	0.166130286	0.041278287	-0.955860412	0.9305445	-0.177622855	0.218895549	0.23951206	0.1938701	0.126831497	0.105134197	0.001911805	5.37E-05	0.991744893	0.856262504	Bacteria.Firmicutes.Bacilli.Lactobacillales.Carnobacteriaceae	TMEM140
207781	ENSG00000146859	rs6585	0.000417195	0.000107439	0.611162159	0.943307172	-0.764027723	0.658223832	-0.05649818	-0.006071137	0.205362877	0.159564293	0.11058874	0.085042736	0.002217594	0.000216137	0.945681945	0.998755611	Bacteria.Actinobacteria.Actinobacteria.Bifidobacteriales.Bifidobacteriaceae	TMEM140
207782	ENSG00000146859	rs6585	0.309589706	0.410885157	0.520377173	0.2782473	-0.46145057	0.299845672	-0.107290727	0.142304132	0.450596346	0.362276267	0.166014249	0.130146484	0.507131619	0.374947545	0.900072425	0.857776257	Bacteria.Firmicutes.Negativicutes.Selenomonadales	TMEM140
207783	ENSG00000146859	rs6585	0.000596792	7.63E-05	0.667592827	0.88678609	-0.773540459	0.679617371	0.040071103	-0.009213631	0.214297678	0.160887439	0.09288256	0.064461663	0.002937531	0.000142052	0.998168119	0.977793214	Bacteria.Bacteroidetes.Bacteroidia.Bacteroidales.Porphyromonadaceae	TMEM140
207784	ENSG00000146859	rs6585	0.000833852	0.000355867	0.940358368	0.823694021	-0.727755857	0.644918713	-0.007909719	0.02107309	0.207664411	0.171112235	0.105309326	0.09420337	0.003712325	0.000663289	0.926938824	0.956376381	Bacteria.Firmicutes.Clostridia.Clostridiales.Lachnospiraceae.Fusicatenibacter	TMEM140
207785	ENSG00000146859	rs6585	0.878605394	0.821704806	0.491701802	0.247972573	-0.132671352	-0.164512617	-0.11995951	0.169064686	0.86521163	0.727077201	0.173472366	0.145025653	0.928215886	0.765569585	0.999135888	0.977096731	Bacteria.Firmicutes.Clostridia.Clostridiales.Ruminococcaceae	TMEM140
207786	ENSG00000146859	rs6585	0.000567049	6.87E-05	0.069973824	0.141291799	-1.292580669	0.98756672	0.214251748	-0.116249484	0.356517154	0.232141065	0.116287585	0.078065854	0.004621884	0.000295774	0.496158524	0.970296561	Bacteria.Proteobacteria.Betaproteobacteria.Burkholderiales	TMEM140
207787	ENSG00000146859	rs6585	0.000175669	2.46E-05	0.214257505	0.589118002	-0.796277503	0.696028193	0.103431306	-0.036135185	0.200024151	0.153183725	0.082467321	0.066570752	0.000894921	5.78E-05	0.952427466	0.892571169	Bacteria.Bacteroidetes.Bacteroidia.Bacteroidales.Rikenellaceae	TMEM140
207788	ENSG00000146859	rs6585	0.00020169	2.53E-05	0.241335796	0.488556177	-0.78740961	0.693867334	0.110219913	-0.049296175	0.19985468	0.152976766	0.093213407	0.070769983	0.001072982	5.85E-05	0.997604342	0.996621608	Bacteria.Proteobacteria.Deltaproteobacteria	TMEM140
207789	ENSG00000146859	rs6585	0.012614184	0.012219755	0.96765316	0.883386884	-0.731770601	0.63188194	-0.003814153	-0.0111879	0.285220447	0.245126691	0.093694519	0.075976585	0.044537288	0.015772401	0.99714486	0.996602117	Bacteria.Firmicutes.Clostridia.Clostridiales.Clostridiaceae_1.Clostridium_sensu_stricto_1	TMEM140
207790	ENSG00000146859	rs6585	0.071053929	0.103011434	0.299736721	0.113133533	-0.516050287	0.380618679	0.113466097	-0.139662864	0.281197769	0.230162502	0.108544434	0.086966102	0.211687584	0.110728869	0.998832683	0.892135646	Bacteria.Firmicutes.Clostridia.Clostridiales.Ruminococcaceae.Eubacterium_coprostanoligenes_group	TMEM140
207791	ENSG00000146859	rs6585	0.081741925	0.100944101	0.686981849	0.432353238	-0.614563972	0.477852304	-0.064683852	0.110691158	0.347590319	0.287185865	0.159807359	0.140100959	0.181248186	0.087247234	0.967317857	0.933837527	Bacteria.Firmicutes.Bacilli	TMEM140
207792	ENSG00000146859	rs6585	0.000882482	0.000614415	0.831190873	0.564429826	-0.708326868	0.608744493	-0.024343725	0.048414655	0.203163783	0.169068863	0.113737878	0.083583166	0.003478723	0.00083292	0.997117901	0.950206352	Bacteria.Firmicutes.Clostridia.Clostridiales.Lachnospiraceae.Eubacterium_hallii_group	TMEM140
207793	ENSG00000146859	rs6585	0.191888091	0.312514643	0.675006323	0.923629223	-1.026813521	0.723540456	0.058991061	-0.012043202	0.778640283	0.710839468	0.140058284	0.125142345	0.777840292	0.498714054	0.999973618	0.995427078	Bacteria.Bacteroidetes.Bacteroidia.Bacteroidales.Bacteroidaceae.Bacteroides	TMEM140
207794	ENSG00000146859	rs6585	0.191952035	0.36914738	0.565616793	0.897071543	-1.227616858	0.761828369	0.093289471	-0.018604069	0.931046671	0.842400521	0.161548521	0.143253151	0.908679546	0.575363499	0.997187614	0.944142772	Bacteria.Bacteroidetes.Bacteroidia.Bacteroidales	TMEM140
207795	ENSG00000146859	rs6585	0.047911835	0.006029786	0.429352822	0.56883753	-0.571264846	0.572018497	-0.146124259	0.079952292	0.283332775	0.201471664	0.183742432	0.139610917	0.069418227	0.006347905	0.776950226	0.958212988	Bacteria.Actinobacteria	TMEM140
207796	ENSG00000146859	rs6585	0.000462988	5.01E-05	0.110158329	0.249046735	-1.123782437	0.890272644	0.161818732	-0.080592001	0.304683804	0.204943988	0.099912184	0.069291518	0.003109218	0.000176932	0.579176488	0.919204588	Bacteria.Proteobacteria.Betaproteobacteria.Burkholderiales.Alcaligenaceae	TMEM140
207797	ENSG00000146859	rs6585	0.465772864	0.349601979	0.197162296	0.120574014	0.959951419	-1.015949566	-0.286046293	0.283076187	1.308379411	1.078325506	0.21952424	0.179959363	0.997454612	0.826623542	0.997650199	0.999159905	Bacteria.Firmicutes.Clostridia.Clostridiales	TMEM140
207798	ENSG00000146859	rs6585	0.069821548	0.003665972	0.776304499	0.574979253	-0.654750709	0.782797979	-0.029443515	-0.041335066	0.355175104	0.259659178	0.103193907	0.073343744	0.229627807	0.014154536	0.996566686	0.997858307	Bacteria.Proteobacteria.Gammaproteobacteria	TMEM140
207799	ENSG00000146859	rs6585	0.022881156	0.030464787	0.707478582	0.40786886	-0.649219451	0.517551182	-0.056464293	0.111944543	0.278547513	0.233941498	0.149814008	0.134379635	0.070066853	0.025803349	0.988415778	0.976249604	Bacteria.Firmicutes.Bacilli.Lactobacillales.Streptococcaceae	TMEM140
207800	ENSG00000146859	rs6585	0.006573765	0.002589022	0.315508363	0.374653611	-1.065255492	0.890467375	-0.142015648	0.098061634	0.379357047	0.284151573	0.14039537	0.109696343	0.066005059	0.011574393	0.99032513	0.882318696	Bacteria.Firmicutes.Clostridia.Clostridiales.Ruminococcaceae.Ruminococcaceae_UCG_013	TMEM140
207801	ENSG00000146859	rs6585	0.000730066	0.000291399	0.720132941	0.649202673	-0.716992321	0.635174199	-0.040284589	0.042775326	0.202169934	0.165859064	0.111951233	0.093602552	0.00381456	0.00044353	0.980594893	0.976466776	Bacteria.Firmicutes.Negativicutes.Selenomonadales.Veillonellaceae.Veillonella	TMEM140
207802	ENSG00000146859	rs6585	0.001176391	0.000110049	0.081393676	0.350814228	-0.667093739	0.645641735	0.177990337	-0.077840551	0.196529172	0.156779538	0.10055167	0.082829254	0.004831551	0.000215574	0.998043854	0.980697127	Bacteria.Firmicutes.Clostridia.Clostridiales.Ruminococcaceaencultured	TMEM140
207803	ENSG00000146859	rs6585	0.094881004	0.024621746	0.53301506	0.688837666	-0.566032148	0.578724627	-0.101829274	0.050551407	0.333962452	0.251534916	0.162470624	0.125679238	0.157553979	0.040306952	0.898416402	0.860050437	Bacteria.Firmicutes.Erysipelotrichia.Erysipelotrichales	TMEM140
207804	ENSG00000146859	rs6585	0.004413347	0.02995964	0.471532576	0.756046055	-0.875508255	0.581534894	-0.081362062	-0.030695045	0.296780242	0.262030866	0.112345208	0.098384426	0.052066309	0.057710927	0.998891856	0.999590371	Bacteria.Firmicutes.Bacilli.Bacillales.Staphylococcaceae.Staphylococcus	TMEM140
207805	ENSG00000146859	rs6585	0.000177426	2.48E-05	0.216309045	0.592521169	-0.795496848	0.695687483	0.103041873	-0.035815657	0.199976091	0.153172785	0.082529406	0.066591088	0.000908853	5.93E-05	0.954900767	0.877983283	Bacteria.Bacteroidetes.Bacteroidia.Bacteroidales.Rikenellaceae.Alistipes	TMEM140
207806	ENSG00000146909	rs2365992	0.091177199	0.00970602	0.971008295	0.565858429	0.658576674	-0.69066116	-0.00316342	0.033896555	0.384091975	0.259181849	0.086707175	0.058734958	0.264403786	0.039100698	0.993868263	0.914545379	Bacteria.Firmicutes.Clostridia.Clostridiales.Ruminococcaceae.Faecalibacterium	NOM1
207807	ENSG00000146909	rs2365992	0.001762746	0.000688057	0.036422146	0.059030539	0.628724227	-0.520379538	-0.175197381	0.117406216	0.19272443	0.145964046	0.082008297	0.06109521	0.005799994	0.000908964	0.844253506	0.755259861	Bacteria.Proteobacteria.Betaproteobacteria.Burkholderiales.Alcaligenaceae.Parasutterella	NOM1
207808	ENSG00000146909	rs2365992	0.001314209	9.24E-05	0.866122119	0.678106378	0.662648736	-0.581330026	-0.025930203	0.042821326	0.19730526	0.139447971	0.153202469	0.102707291	0.004046805	0.000152331	0.999276643	0.988728768	Bacteria.Firmicutes.Clostridia.Clostridiales.Ruminococcaceae.Ruminiclostridium_5	NOM1
207809	ENSG00000146909	rs2365992	0.00352834	0.001498996	0.745600451	0.479835808	0.63427633	-0.513538288	0.037958858	-0.051856731	0.209473822	0.154885669	0.116499357	0.072969587	0.008549063	0.001722709	0.920570146	0.989428248	Bacteria.Proteobacteria.Gammaproteobacteria.Pasteurellales.Pasteurellaceae.Haemophilus	NOM1
207810	ENSG00000146909	rs2365992	0.009689381	0.000973889	0.995759019	0.869203194	0.650676007	-0.583071732	-0.000577779	-0.012278751	0.244118011	0.168758739	0.10828365	0.074271469	0.026154459	0.001463513	0.974894152	0.979585985	Bacteria.Firmicutes.Erysipelotrichia.Erysipelotrichales.Erysipelotrichaceae.Erysipelatoclostridium	NOM1
207811	ENSG00000146909	rs2365992	0.003959348	0.022182253	0.546131957	0.708807972	0.72941606	-0.459582734	-0.069590105	-0.033059524	0.244117217	0.196123458	0.114693669	0.088135446	0.033052673	0.030360272	0.834103641	0.902660525	Bacteria.Firmicutes.Negativicutes.Selenomonadales.Veillonellaceae	NOM1
207812	ENSG00000146909	rs2365992	0.004317502	0.000184848	0.8701158	0.64198298	0.625540794	-0.631752786	-0.014529994	-0.031047793	0.211494084	0.159299603	0.088511999	0.066467785	0.024435577	0.001127228	0.773796496	0.998239622	Bacteria.Firmicutes.Clostridia.Clostridiales.Ruminococcaceae.Ruminococcus_1	NOM1
207813	ENSG00000146909	rs2365992	0.002610282	0.000679075	0.458138053	0.624123179	0.7614163	-0.615629491	0.076354622	-0.035810623	0.243185688	0.172481655	0.102302002	0.072732462	0.021658569	0.002278451	0.996596763	0.999791394	Bacteria.Firmicutes.Clostridia.Clostridiales.Ruminococcaceae.Ruminococcaceae_UCG_005	NOM1
207814	ENSG00000146909	rs2365992	3.16E-05	1.64E-05	0.01176129	0.11095958	0.933792289	-0.657324148	0.264375323	-0.113701324	0.208696134	0.141163935	0.10198292	0.070364048	0.000710924	0.000108963	0.289012423	0.812851114	Bacteria.Firmicutes.Clostridia.Clostridiales.Christensenellaceae	NOM1
207815	ENSG00000146909	rs2365992	0.094425409	0.034344708	0.592152196	0.834946889	0.531373836	-0.528688911	-0.052223328	0.016417953	0.313071796	0.244592842	0.09700048	0.078479951	0.144903539	0.033987088	0.875186846	0.998607976	Bacteria.Firmicutes.Clostridia.Clostridiales.Lachnospiraceae.Tyzzerella_4	NOM1
207816	ENSG00000146909	rs2365992	0.039044777	0.002999452	0.640419587	0.984848778	0.561955022	-0.568571945	-0.047050945	-0.001322397	0.266798177	0.184377251	0.100255894	0.069367696	0.086398166	0.005930982	0.99714486	0.996602117	Bacteria.Firmicutes.Clostridia.Clostridiales.Clostridiaceae_1.Clostridium_sensu_stricto_1	NOM1
207817	ENSG00000146909	rs2365992	0.031505244	0.00102833	0.577953604	0.929176383	0.527990977	-0.529216591	0.057359447	0.006122266	0.240197517	0.153947197	0.102575916	0.068615001	0.048597037	0.00174566	0.774102746	0.935950426	Bacteria.Proteobacteria.Betaproteobacteria.Burkholderiales.Alcaligenaceae	NOM1
207818	ENSG00000146909	rs2365992	0.00684393	0.003214035	0.638931212	0.310262033	0.610163975	-0.475811044	0.067171523	-0.098219676	0.21842597	0.155489794	0.142492686	0.096043793	0.031811185	0.005181756	0.976314705	0.980405449	Bacteria.Firmicutes.Bacilli.Lactobacillales.Streptococcaceae.Streptococcus	NOM1
207819	ENSG00000146909	rs2365992	0.001250962	9.54E-05	0.98294205	0.523594032	0.686114129	-0.604025788	0.001863612	-0.039927189	0.203323419	0.145216434	0.086828938	0.062261472	0.004012757	0.000171639	0.926081029	0.902710242	Bacteria.Fusobacteria.Fusobacteriia.Fusobacteriales.Fusobacteriaceae.Fusobacterium	NOM1
207820	ENSG00000146909	rs2365992	0.008272095	0.00063894	0.685976318	0.989419413	0.609166188	-0.571749895	0.026034794	0.00061732	0.223619081	0.159335651	0.064103558	0.046372147	0.028648257	0.001614256	0.997282517	0.999171204	Bacteria.Proteobacteria.Gammaproteobacteria.Enterobacteriales.Enterobacteriaceae	NOM1
207821	ENSG00000146909	rs2365992	0.010202751	0.000603045	0.648560358	0.934547542	0.592280224	-0.55756265	-0.033887141	0.00465189	0.223833593	0.154603566	0.074007581	0.056425311	0.029875959	0.001559906	0.982891669	0.998439902	Bacteria.Verrucomicrobia.Verrucomicrobiae.Verrucomicrobiales.Verrucomicrobiaceae.Akkermansia	NOM1
207822	ENSG00000146909	rs2365992	0.027084419	0.00332067	0.616245075	0.819686125	0.572531578	-0.538584392	-0.061809962	0.01987606	0.253170913	0.17665092	0.122736243	0.086843141	0.048954466	0.004286263	0.962073978	0.882256069	Bacteria.Firmicutes.Bacilli.Lactobacillales.Carnobacteriaceae.Granulicatella	NOM1
207823	ENSG00000146909	rs2365992	0.002731446	0.000250961	0.184680783	0.323554705	0.611886569	-0.535815472	0.12216747	-0.065641591	0.196392975	0.138289733	0.091121313	0.065989131	0.007336291	0.000395988	0.890867366	0.912990604	Bacteria.Firmicutes.Clostridia.Clostridiales.Ruminococcaceae.Ruminococcaceae_UCG_002	NOM1
207824	ENSG00000146909	rs2365992	0.020449967	0.024161059	0.2430095	0.044299213	0.505164212	-0.367873988	-0.103544674	0.136407909	0.212596538	0.159355303	0.087883243	0.0665071	0.038004795	0.018721374	0.623071399	0.954503369	Bacteria.Firmicutes.Negativicutes.Selenomonadales.Acidaminococcaceae.Phascolarctobacterium	NOM1
207825	ENSG00000146909	rs2365992	0.031719254	0.001602789	0.059993497	0.302382218	0.467983928	-0.503011535	-0.195776887	0.075148019	0.213176123	0.152722052	0.102273941	0.072286228	0.046781424	0.00145172	0.274463266	0.906139728	Bacteria.Firmicutes.Clostridia.Clostridiales.Peptostreptococcaceae.Intestinibacter	NOM1
207826	ENSG00000146909	rs2365992	0.020230931	0.027035547	0.9090723	0.23318884	0.66952562	-0.421632144	-0.015023724	0.107011418	0.281255367	0.186382111	0.131034582	0.088924737	0.088393502	0.047437572	0.906974672	0.795840942	Bacteria.Firmicutes.Clostridia.Clostridiales.Ruminococcaceae.Ruminiclostridium_9	NOM1
207827	ENSG00000146909	rs2365992	0.014371357	0.00059999	0.977604392	0.373146313	0.645000186	-0.734375689	-0.003578659	-0.090851352	0.256421971	0.203541663	0.126989816	0.101308518	0.072102633	0.002922805	0.88941568	0.951403073	Bacteria.Firmicutes.Clostridia.Clostridiales.Lachnospiraceae.Lachnospiraceae_ND3007_group	NOM1
207828	ENSG00000146909	rs2365992	0.01041582	0.001049397	0.292063005	0.251809834	0.973290576	-0.774525708	0.135315056	-0.0933361	0.368907449	0.225733831	0.127387986	0.080722908	0.060960365	0.006089274	0.999878354	0.954088273	Bacteria.Bacteroidetes.Bacteroidia.Bacteroidales.Porphyromonadaceae.Barnesiella	NOM1
207829	ENSG00000146909	rs2365992	0.002346012	0.000190141	0.894035149	0.594044745	0.665650419	-0.586110717	0.011643406	0.036280066	0.210181717	0.148103604	0.087071379	0.067733884	0.00648134	0.000254229	0.83824008	0.919460061	Bacteria.Firmicutes.Clostridia.Clostridiales.Lachnospiraceae.Lachnospiraceae_NK4A136_group	NOM1
207830	ENSG00000146909	rs2365992	0.001625538	0.000387544	0.133239286	0.334957702	1.075491446	-0.744926086	0.168052064	-0.066032078	0.326995711	0.199020769	0.110525385	0.067977266	0.018141501	0.002190927	0.981446852	0.925873833	Bacteria.Proteobacteria.Gammaproteobacteria.Enterobacteriales.Enterobacteriaceae.Citrobacter	NOM1
207831	ENSG00000146909	rs2365992	0.162772394	0.015969665	0.397159726	0.620856298	0.431398298	-0.473692535	0.104082528	-0.040632825	0.305561832	0.191446024	0.122115069	0.081753921	0.181991861	0.017250994	0.744468658	0.988047315	Bacteria.Proteobacteria.Betaproteobacteria	NOM1
207832	ENSG00000146909	rs2365992	0.004021365	0.000142707	0.670568659	0.283503047	0.703154982	-0.663076819	0.044577906	-0.08062886	0.235755602	0.164039407	0.104323135	0.074557827	0.0146326	0.000477026	0.982034237	0.998719086	Bacteria.Firmicutes.Bacilli.Bacillales.Family_XI.Gemella	NOM1
207833	ENSG00000146909	rs2365992	0.001835899	0.000122212	0.990722598	0.899623601	0.655722572	-0.570891565	0.001354476	-0.010038276	0.201832531	0.139664587	0.11603917	0.079272054	0.005219213	0.000204202	0.999206749	0.996621608	Bacteria.Proteobacteria.Deltaproteobacteria	NOM1
207834	ENSG00000146909	rs2365992	0.304679556	0.086591197	0.392982345	0.339420141	0.38883261	-0.396938387	-0.107972964	0.077323	0.375820987	0.228124967	0.1255586	0.080344723	0.344702428	0.100167946	0.998896274	0.99087052	Bacteria.Proteobacteria.Deltaproteobacteria.Desulfovibrionales.Desulfovibrionaceae.Desulfovibrio	NOM1
207835	ENSG00000146909	rs2365992	0.005010275	0.002560541	0.496852172	0.717412778	0.780864418	-0.602339532	0.091011849	-0.033192082	0.268773496	0.191979641	0.133196552	0.091313066	0.054995958	0.011622804	0.948905015	0.966332496	Bacteria.Firmicutes.Clostridia.Clostridiales.Ruminococcaceae.Ruminococcaceae_NK4A214_group	NOM1
207836	ENSG00000146909	rs2365992	3.27E-05	3.31E-06	0.001889199	0.025186309	0.84880685	-0.676504367	0.232650742	-0.117978406	0.190116531	0.132957108	0.071820029	0.051486165	0.000282078	1.25E-05	0.449913406	0.985377765	Bacteria.Proteobacteria.Betaproteobacteria.Burkholderiales.Alcaligenaceae.Sutterella	NOM1
207837	ENSG00000146909	rs2365992	0.00151239	0.000836739	0.185781229	0.382895547	0.932477729	-0.679363039	-0.139358125	0.062171964	0.281487126	0.193916222	0.104207483	0.070768668	0.026888613	0.004765965	0.9994853	0.999502343	Bacteria.Firmicutes.Clostridia.Clostridiales.Lachnospiraceae.Ruminococcus_gnavus_group	NOM1
207838	ENSG00000146909	rs2365992	0.003707455	0.000166032	0.34009693	0.601750422	0.599215777	-0.551783783	-0.096883174	0.041317493	0.199021175	0.138029158	0.100811471	0.078782697	0.009059845	0.000235062	0.462029066	0.978878251	Bacteria.Firmicutes.Clostridia.Clostridiales.Lachnospiraceae.Lachnospira	NOM1
207839	ENSG00000146909	rs2365992	0.001610096	0.000102043	0.680156535	0.567483507	0.651099697	-0.578170558	0.045455572	-0.045304104	0.197773653	0.139651257	0.109766772	0.078831987	0.005126232	0.000191977	0.995339941	0.95533137	Bacteria.Proteobacteria.Deltaproteobacteria.Desulfovibrionales.Desulfovibrionaceae.Bilophila	NOM1
207840	ENSG00000146909	rs2365992	0.005318373	0.000697915	0.964559356	0.967734217	0.656753151	-0.5719414	-0.005291	0.003321794	0.227715327	0.160628268	0.118620484	0.081804845	0.012887109	0.001033714	0.999694213	0.921050578	Bacteria.Firmicutes.Clostridia.Clostridiales.Lachnospiraceaencultured	NOM1
207841	ENSG00000146909	rs2365992	0.003771405	0.004452341	0.585543754	0.840975541	0.732550594	-0.577530432	0.058418603	-0.017102531	0.243786793	0.195976744	0.106596097	0.084896996	0.038484812	0.014316352	0.981084248	0.998600531	Bacteria.Firmicutes.Clostridia.Clostridiales.Ruminococcaceae.Ruminiclostridium_6	NOM1
207842	ENSG00000146909	rs2365992	0.000827243	0.000530404	0.33007512	0.913337723	0.768858654	-0.565410453	0.072203092	-0.005842879	0.219235259	0.1550629	0.073577766	0.053479834	0.007703592	0.00211074	0.607299233	0.938910949	Bacteria.Firmicutes.Clostridia.Clostridiales.Lachnospiraceae.Lachnospiraceae_UCG_010	NOM1
207843	ENSG00000146909	rs2365992	0.01425286	0.001234097	0.779821394	0.723374624	0.699071556	-0.609574133	-0.045112905	0.038530964	0.277564152	0.180406497	0.160707749	0.108388743	0.059041242	0.005274751	0.943553725	0.862626287	Bacteria.Firmicutes.Erysipelotrichia.Erysipelotrichales.Erysipelotrichaceae	NOM1
207844	ENSG00000146909	rs2365992	0.000678193	0.000175372	0.169194249	0.243208379	0.827531637	-0.675718048	-0.141654601	0.084610993	0.231824034	0.169718379	0.10189118	0.071843971	0.006677903	0.000713401	0.361892659	0.91830895	Bacteria.Firmicutes.Clostridia.Clostridiales.Lachnospiraceae.Anaerostipes	NOM1
207845	ENSG00000146909	rs2365992	0.00153288	0.000116323	0.489598884	0.419010504	0.718773225	-0.618668499	0.087975687	-0.067768152	0.217265266	0.150821166	0.12660318	0.083324055	0.005734119	0.000212086	0.882402079	0.98064907	Bacteria.Actinobacteria.Actinobacteria.Bifidobacteriales.Bifidobacteriaceae.Bifidobacterium	NOM1
207846	ENSG00000146909	rs2365992	0.004109697	0.00028339	0.132700195	0.392665467	0.58995642	-0.553166811	-0.176175648	0.0702178	0.198306167	0.144128375	0.115704338	0.081599261	0.011330671	0.000413459	0.444181817	0.835776865	Bacteria.Firmicutes.Clostridia.Clostridiales.Peptostreptococcaceae	NOM1
207847	ENSG00000146909	rs2365992	0.005631414	0.001864722	0.92918605	0.752969627	0.673697805	-0.627871047	0.014634322	-0.037574911	0.235254484	0.193567352	0.164035904	0.118885356	0.038383379	0.005580659	0.998820086	0.961415255	Bacteria.Firmicutes.Clostridia.Clostridiales.Family_XIII	NOM1
207848	ENSG00000146909	rs2365992	0.000144975	0.000189085	0.068224118	0.442341112	0.834588326	-0.595246684	0.186471608	-0.059098476	0.206706824	0.150349321	0.10055812	0.076456217	0.001854042	0.000653956	0.730304058	0.989115288	Bacteria.Firmicutes.Clostridia.Clostridiales.Ruminococcaceae.Ruminococcaceae_UCG_003	NOM1
207849	ENSG00000146909	rs2365992	0.002379186	0.000350343	0.610798553	0.474264908	0.628935883	-0.537487333	-0.059219402	0.05784275	0.198885603	0.142428131	0.115796856	0.08036613	0.006750176	0.000535304	0.99935717	0.960853802	Bacteria.Firmicutes.Erysipelotrichia.Erysipelotrichales.Erysipelotrichaceae.Erysipelotrichaceae_UCG_003	NOM1
207850	ENSG00000146909	rs2365992	0.190489397	0.112321956	0.33528712	0.474717914	0.417642128	-0.418785335	-0.116838061	0.072098119	0.315691502	0.260172624	0.120362505	0.100275554	0.248019428	0.10501178	0.997329664	0.92426646	Bacteria.Firmicutes.Negativicutes.Selenomonadales.Veillonellaceae.Megasphaera	NOM1
207851	ENSG00000146909	rs2365992	0.003594152	0.000416219	0.939905654	0.886505525	0.659222837	-0.578921809	-0.004752569	0.006721736	0.218172877	0.155578252	0.062797715	0.046910468	0.014053565	0.000804574	0.999492402	0.999741582	Bacteria.Proteobacteria.Gammaproteobacteria.Enterobacteriales.Enterobacteriaceae.Escherichia_Shigella	NOM1
207852	ENSG00000146909	rs2365992	0.001850208	0.000413818	0.498851316	0.518598176	0.721813828	-0.625580768	0.061875149	-0.046272918	0.222351579	0.168037164	0.090978415	0.071294209	0.013881733	0.001798189	0.847536449	0.992480232	Bacteria.Firmicutes.Clostridia.Clostridiales.Ruminococcaceae.Ruminococcus_2	NOM1
207853	ENSG00000146909	rs2365992	0.111666429	0.013534198	0.743959431	0.323379931	0.786675578	-0.899661071	-0.033470819	0.073890109	0.487816373	0.354394392	0.102042513	0.074254293	0.756290166	0.211309569	0.999135888	0.977096731	Bacteria.Firmicutes.Clostridia.Clostridiales.Ruminococcaceae	NOM1
207854	ENSG00000146909	rs2365992	0.018981956	0.004434977	0.564002828	0.644167704	0.811850274	-0.656569278	0.070044777	-0.03934907	0.337428872	0.222693755	0.120792654	0.084796263	0.106191165	0.01665939	0.997947728	0.9977362	Bacteria.Actinobacteria.Actinobacteria.Micrococcales	NOM1
207855	ENSG00000146909	rs2365992	0.049592743	0.122967819	0.513965336	0.958265563	0.947681674	-0.538155031	-0.058675214	-0.003410168	0.473649587	0.344364534	0.089406768	0.064915459	0.826795972	0.425404454	0.997675757	0.950707456	Bacteria.Bacteroidetes	NOM1
207856	ENSG00000146909	rs2365992	0.005509135	0.001862019	0.817674817	0.791283163	0.685207131	-0.601196818	-0.024904333	0.020383629	0.238620204	0.185316431	0.107590856	0.076706156	0.02252081	0.003388202	0.741980553	0.968854118	Bacteria.Firmicutes.Clostridia.Clostridiales.Lachnospiraceae.Lachnoclostridium	NOM1
207857	ENSG00000146909	rs2365992	0.051801243	0.013345243	0.247575368	0.305483216	0.482416022	-0.456434591	-0.20690778	0.129362618	0.243495818	0.179415903	0.177337329	0.125243362	0.092688117	0.012989835	0.999005033	0.909856934	Bacteria.Actinobacteria.Coriobacteriia.Coriobacteriales	NOM1
207858	ENSG00000146909	rs2365992	0.001674629	0.000121351	0.894629255	0.862824268	0.656255572	-0.572529955	-0.015013935	0.01345717	0.200125807	0.139994745	0.112913655	0.077578165	0.004755471	0.000223333	0.787967593	0.985398796	Bacteria.Firmicutes.Clostridia.Clostridiales.Lachnospiraceae.Dorea	NOM1
207859	ENSG00000146909	rs2365992	0.045003642	0.003337575	0.518079996	0.876661119	0.534546607	-0.546580236	-0.063866981	0.010423905	0.261512729	0.179376285	0.098279754	0.066898894	0.087194686	0.005291483	0.975699737	0.99999132	Bacteria.Firmicutes.Clostridia.Clostridiales.Clostridiaceae_1	NOM1
207860	ENSG00000146909	rs2365992	0.023564796	0.003733444	0.079365182	0.027567764	0.506239266	-0.438294707	-0.193186653	0.173906882	0.218325994	0.145690686	0.108389755	0.077151454	0.051540608	0.004809173	0.674407247	0.959300782	Bacteria.Firmicutes.Clostridia.Clostridiales.Lachnospiraceae.Eubacterium_eligens_group	NOM1
207861	ENSG00000146909	rs2365992	0.001778182	0.000133945	0.657269833	0.627639625	0.642666061	-0.562322348	0.052596263	-0.038633461	0.197172211	0.138476807	0.117998948	0.079270134	0.004783426	0.000242465	0.990297986	0.997201293	Bacteria.Firmicutes.Clostridia.Clostridiales.Lachnospiraceae.Coprococcus_1	NOM1
207862	ENSG00000146909	rs2365992	0.024610213	0.000286625	0.303004354	0.806837173	0.512440784	-0.603767775	0.09849981	0.016525543	0.222706922	0.157453037	0.094871738	0.067311818	0.062445286	0.001032611	0.880907313	0.997216401	Bacteria.Firmicutes.Clostridia.Clostridiales.Ruminococcaceae.Subdoligranulum	NOM1
207863	ENSG00000146909	rs2365992	0.353790677	0.15498207	0.054911874	0.056263708	0.258470484	-0.288028793	-0.264873572	0.182381605	0.276752352	0.200175386	0.135500229	0.093832379	0.410835845	0.133329666	0.99991226	0.908539609	Bacteria.Actinobacteria.Coriobacteriia.Coriobacteriales.Coriobacteriaceae.Collinsella	NOM1
207864	ENSG00000146909	rs2365992	0.002401672	0.000310208	0.862024068	0.837609916	0.680257651	-0.560191509	0.016799092	0.013881966	0.215330504	0.147005451	0.09627632	0.067461916	0.011768633	0.000767684	0.971919932	0.907101516	Bacteria.Proteobacteria.Gammaproteobacteria.Pseudomonadales.Pseudomonadaceae.Pseudomonas	NOM1
207865	ENSG00000146909	rs2365992	0.153427929	0.504036268	0.714796086	0.773252751	0.873616089	-0.388490667	-0.03855046	-0.028531781	0.604826946	0.578207601	0.105036326	0.098614642	0.999435429	0.981350652	0.999968393	0.999515331	Bacteria.Firmicutes	NOM1
207866	ENSG00000146909	rs2365992	0.002454919	0.00019848	0.565315625	0.804143527	0.6101754	-0.535957121	-0.045809512	-0.013624907	0.193599356	0.13586824	0.079266324	0.054717824	0.006659728	0.000303274	0.809505064	0.86709714	Bacteria.Firmicutes.Negativicutes.Selenomonadales.Veillonellaceae.Dialister	NOM1
207867	ENSG00000146909	rs2365992	0.010290277	0.025475434	0.490323058	0.986674408	0.852117227	-0.542736094	-0.093991192	-0.001671494	0.322421771	0.237338475	0.135486613	0.099693614	0.125748982	0.085258419	0.891095006	0.94372401	Bacteria.Firmicutes.Negativicutes.Selenomonadales	NOM1
207868	ENSG00000146909	rs2365992	0.004731796	0.000762619	0.492217731	0.404403984	0.773427021	-0.682953963	0.065602478	-0.060124076	0.264373798	0.193321895	0.094980673	0.071640072	0.03989655	0.003154443	0.999985325	0.999758873	Bacteria.Firmicutes.Clostridia.Clostridiales.Ruminococcaceae.Ruminococcaceae_UCG_014	NOM1
207869	ENSG00000146909	rs2365992	0.000634508	7.50E-05	0.268463409	0.544730812	0.72418078	-0.587587618	0.117157859	-0.043763986	0.201692795	0.13894154	0.104965221	0.07187704	0.00285209	0.000145536	0.987128526	0.935449612	Bacteria.Proteobacteria.Gammaproteobacteria.Pseudomonadales	NOM1
207870	ENSG00000146909	rs2365992	0.091537323	0.136300262	0.615977083	0.804710558	0.899414583	-0.661420136	-0.053614631	0.021715953	0.525148786	0.438494098	0.106381748	0.087470173	0.954184916	0.604842817	0.999826541	0.999832315	Bacteria.Firmicutes.Clostridia.Clostridiales.Lachnospiraceae	NOM1
207871	ENSG00000146909	rs2365992	0.001514383	0.000101967	0.945812818	0.789660888	0.650856572	-0.571527806	0.005765988	-0.016503836	0.196499705	0.138039585	0.084509379	0.061615351	0.004099349	0.000199481	0.998277807	0.999325446	Bacteria.Bacteroidetes.Bacteroidia.Bacteroidales.Porphyromonadaceae.Parabacteroides	NOM1
207872	ENSG00000146909	rs2365992	0.00756807	0.004180463	0.83926956	0.41440128	0.640805711	-0.480606795	0.028822589	-0.077927292	0.232445455	0.161874294	0.141535655	0.094867257	0.040620414	0.007628805	0.99152666	0.973447285	Bacteria.Firmicutes.Bacilli.Lactobacillales	NOM1
207873	ENSG00000146909	rs2365992	0.015783182	0.001199411	0.150082951	0.230347237	0.525056557	-0.495136178	-0.142670199	0.082567503	0.211811433	0.146139158	0.097957731	0.068191187	0.022153813	0.001417498	0.968802863	0.941445796	Bacteria.Bacteroidetes.Bacteroidia.Bacteroidales.Prevotellaceae	NOM1
207874	ENSG00000146909	rs2365992	0.007609824	0.004478117	0.589835439	0.534667481	0.757155323	-0.682877817	0.07317596	-0.067936387	0.274850845	0.231884443	0.135070536	0.108833921	0.071298559	0.017567896	0.99032513	0.895807458	Bacteria.Firmicutes.Clostridia.Clostridiales.Ruminococcaceae.Ruminococcaceae_UCG_013	NOM1
207875	ENSG00000146909	rs2365992	0.001772509	7.54E-05	0.773035925	0.366043745	0.666155014	-0.606885499	0.033420596	-0.079392857	0.204312499	0.143554055	0.115398365	0.087219086	0.00592535	0.000164569	0.911017093	0.997132292	Bacteria.Firmicutes.Bacilli.Bacillales	NOM1
207876	ENSG00000146909	rs2365992	0.001940895	0.000128877	0.907758426	0.848751207	0.649998954	-0.568160083	0.013328947	-0.015104009	0.201213597	0.139526307	0.114589665	0.078882865	0.005365283	0.000197069	0.998525812	0.997174658	Bacteria.Proteobacteria.Deltaproteobacteria.Desulfovibrionales.Desulfovibrionaceae	NOM1
207877	ENSG00000146909	rs2365992	0.047407572	0.009903666	0.775183419	0.915023609	0.588606645	-0.553585081	0.037906495	-0.010209746	0.291252305	0.208331529	0.13217394	0.095311164	0.122839683	0.022475775	0.99759175	0.986746924	Bacteria.Firmicutes.Clostridia.Clostridiales.Lachnospiraceae.Lachnospiraceae_UCG_008	NOM1
207878	ENSG00000146909	rs2365992	0.009944669	0.011242885	0.79461767	0.97653524	0.697892977	-0.542150031	0.042092861	0.003502332	0.262792204	0.207763248	0.161034247	0.118616979	0.075741169	0.027099908	0.99792254	0.990508446	Bacteria.Firmicutes.Clostridia.Clostridiales.Family_XIII.Family_XIII_AD3011_group	NOM1
207879	ENSG00000146909	rs2365992	0.005921614	0.000685795	0.85025381	0.731467334	0.68107888	-0.597853308	-0.023004467	0.030539369	0.239336026	0.167646476	0.121364707	0.088608829	0.014444922	0.001098289	0.92078388	0.948134817	Bacteria.Firmicutes.Clostridia.Clostridiales.Lachnospiraceae.Fusicatenibacter	NOM1
207880	ENSG00000146909	rs2365992	0.199433812	0.067110038	0.315648523	0.336863946	0.404917189	-0.403364951	-0.112392164	0.076276224	0.312348322	0.21661813	0.111142301	0.078835782	0.239047377	0.058531789	0.823532094	0.963541857	Bacteria.Firmicutes.Erysipelotrichia.Erysipelotrichales.Erysipelotrichaceae.Clostridium_innocuum_group	NOM1
207881	ENSG00000146909	rs2365992	0.113681155	0.089361784	0.818610613	0.441623128	0.588546147	-0.420587091	-0.031422674	0.071015902	0.367046977	0.243882559	0.136464316	0.091728841	0.338073174	0.167598645	0.870800996	0.919745892	Bacteria.Firmicutes.Clostridia.Clostridiales.Ruminococcaceae.Anaerotruncus	NOM1
207882	ENSG00000146909	rs2365992	0.020512071	0.003171007	0.644123446	0.929051611	0.577787548	-0.61815994	-0.052216463	-0.008001342	0.243284626	0.201703026	0.112510117	0.089516526	0.104388914	0.013519545	0.961249848	0.997513341	Bacteria.Firmicutes.Clostridia.Clostridiales.Lachnospiraceae.Eubacterium_xylanophilum_group	NOM1
207883	ENSG00000146909	rs2365992	0.27400984	0.180754455	0.249726274	0.243607767	0.352651623	-0.33183584	-0.125854335	0.096852926	0.319663691	0.24526583	0.108364278	0.082309158	0.371294349	0.158696283	0.997594253	0.968019235	Bacteria.Firmicutes.Erysipelotrichia.Erysipelotrichales.Erysipelotrichaceae.Faecalitalea	NOM1
207884	ENSG00000146909	rs2365992	0.454405421	0.29225243	0.459070588	0.510292597	0.344023114	-0.363056801	0.079477914	-0.052986004	0.457110883	0.341923435	0.106708847	0.080035695	0.791108626	0.465434755	0.999330493	0.996754281	Bacteria.Proteobacteria	NOM1
207885	ENSG00000146909	rs2365992	0.056407662	0.015089375	0.309098136	0.371505843	0.489474086	-0.461587049	-0.169665932	0.10614472	0.251977804	0.184898225	0.165505459	0.117954272	0.098076073	0.014695232	0.999739884	0.89281868	Bacteria.Actinobacteria.Coriobacteriia.Coriobacteriales.Coriobacteriaceae	NOM1
207886	ENSG00000146909	rs2365992	0.001266566	0.00010683	0.607493536	0.739746599	0.675864256	-0.574992255	-0.057568153	0.025649843	0.200524703	0.139331703	0.111531404	0.076885371	0.004489081	0.000222271	0.997117901	0.951675521	Bacteria.Firmicutes.Clostridia.Clostridiales.Lachnospiraceae.Eubacterium_hallii_group	NOM1
207887	ENSG00000146909	rs2365992	0.015418625	0.000944081	0.756115865	0.789568446	0.605257345	-0.617445708	0.042022045	0.0259383	0.243268624	0.178195594	0.13472982	0.096794351	0.047868545	0.003164512	0.926890345	0.931800238	Bacteria.Firmicutes.Clostridia.Clostridiales.Lachnospiraceae.Blautia	NOM1
207888	ENSG00000146909	rs2365992	0.000399691	5.32E-05	0.092660724	0.214808884	0.924799492	-0.708178961	0.143623423	-0.069145914	0.247702144	0.163651336	0.084155155	0.055198214	0.00242527	0.000159948	0.955858825	0.957879383	Bacteria.Firmicutes.Clostridia.Clostridiales.Lachnospiraceae.Tyzzerella	NOM1
207889	ENSG00000146909	rs2365992	0.094848228	0.060960556	0.378078667	0.324993742	0.478819371	-0.406891998	-0.107588971	0.09671229	0.282477736	0.213383546	0.121226158	0.097516117	0.235079605	0.087267702	0.998891856	0.999590371	Bacteria.Firmicutes.Bacilli.Bacillales.Staphylococcaceae.Staphylococcus	NOM1
207890	ENSG00000146909	rs2365992	0.119405722	0.183193588	0.657273864	0.797123831	0.886957335	-0.686917839	-0.044408908	0.023043116	0.562054246	0.51059449	0.099631992	0.089270184	0.997454612	0.812487091	0.997650199	0.999159905	Bacteria.Firmicutes.Clostridia.Clostridiales	NOM1
207891	ENSG00000146909	rs2365992	0.12996035	0.009031269	0.405246888	0.776152392	0.441120803	-0.488742522	0.098311686	-0.022660125	0.287621435	0.181578857	0.117353524	0.079363938	0.138816557	0.010291057	0.684447157	0.994680072	Bacteria.Proteobacteria.Betaproteobacteria.Burkholderiales	NOM1
207892	ENSG00000146909	rs2365992	0.004303458	0.000378994	0.950820225	0.979020696	0.660537223	-0.569721892	-0.006002993	-0.001803921	0.223240142	0.151934985	0.09695482	0.068335267	0.012823696	0.000763499	0.824058972	0.881924973	Bacteria.Firmicutes.Clostridia.Clostridiales.Lachnospiraceae.Roseburia	NOM1
207893	ENSG00000146909	rs2365992	0.004723258	0.000391624	0.348605083	0.363303164	0.596727116	-0.532819131	0.086399517	-0.057809271	0.203929606	0.142474387	0.091513379	0.063143697	0.011671409	0.000513051	0.959381648	0.97562022	Bacteria.Bacteroidetes.Bacteroidia.Bacteroidales.Porphyromonadaceae	NOM1
207894	ENSG00000146909	rs2365992	0.010581434	0.000649801	0.615792047	0.840914212	0.589000799	-0.548118377	-0.037495216	0.011589129	0.223753323	0.152974931	0.074358657	0.057505974	0.031101354	0.001605665	0.959597159	0.99789802	Bacteria.Verrucomicrobia	NOM1
207895	ENSG00000146909	rs2365992	0.014016222	0.001172867	0.767116668	0.70039331	0.701424768	-0.613291572	-0.047755408	0.041792538	0.27778373	0.180627244	0.160581406	0.108132483	0.059085587	0.005191214	0.951007965	0.862305464	Bacteria.Firmicutes.Erysipelotrichia.Erysipelotrichales	NOM1
207896	ENSG00000146909	rs2365992	0.010067191	0.000543593	0.802763291	0.356948567	0.702723301	-0.704020783	0.02386918	-0.064388544	0.26506922	0.193481001	0.095173865	0.069399854	0.047579743	0.002145361	0.999858829	0.929555963	Bacteria.Proteobacteria.Betaproteobacteria.Neisseriales.Neisseriaceae.Eikenella	NOM1
207897	ENSG00000146909	rs2365992	0.058353287	0.040932641	0.586252507	0.542145763	0.537746165	-0.464180829	0.041644314	-0.035740333	0.279059292	0.222550428	0.076132333	0.058322853	0.214837162	0.060653637	0.996566686	0.997858307	Bacteria.Proteobacteria.Gammaproteobacteria	NOM1
207898	ENSG00000146909	rs2365992	3.20E-05	1.64E-05	0.011898629	0.110119808	0.934206735	-0.658018269	0.264299598	-0.114144445	0.208987155	0.141336776	0.102127781	0.070468736	0.000717535	0.00011235	0.287644209	0.808712957	Bacteria.Firmicutes.Clostridia.Clostridiales.Christensenellaceae.Christensenellaceae_R_7_group	NOM1
207899	ENSG00000146909	rs2365992	0.049736458	0.122981347	0.514831817	0.958228647	0.947039182	-0.538152158	-0.05855567	-0.0034133	0.473635715	0.344375363	0.089409216	0.064917605	0.829040109	0.426988438	0.997187614	0.947812577	Bacteria.Bacteroidetes.Bacteroidia.Bacteroidales	NOM1
207900	ENSG00000146909	rs2365992	0.001865369	0.000410846	0.472952083	0.836413371	0.742637474	-0.591761633	0.094761855	-0.019481673	0.22895699	0.158858728	0.131269392	0.093972168	0.010345979	0.000849039	0.999672451	0.998587032	Bacteria.Firmicutes.Clostridia.Clostridiales.Ruminococcaceae.Butyricicoccus	NOM1
207901	ENSG00000146909	rs2365992	0.006390869	0.003086993	0.689443676	0.329018107	0.619099403	-0.478032038	0.057104458	-0.094123335	0.219674882	0.155513012	0.142263896	0.095704407	0.032147971	0.00514306	0.988415778	0.976249604	Bacteria.Firmicutes.Bacilli.Lactobacillales.Streptococcaceae	NOM1
207902	ENSG00000146909	rs2365992	0.105794985	0.014893888	0.666986838	0.929703305	0.540687266	-0.570815325	-0.05035068	-0.007295023	0.329647495	0.228187834	0.116483773	0.082373105	0.168573938	0.023061205	0.815793714	0.996502544	Bacteria.Firmicutes.Clostridia.Clostridiales.Family_XI	NOM1
207903	ENSG00000146909	rs2365992	0.003064798	0.001427738	0.74289537	0.477273516	0.631809171	-0.511952267	0.037183193	-0.051050306	0.20537467	0.153669525	0.112873789	0.07141598	0.007480635	0.001671019	0.932125045	0.987424055	Bacteria.Proteobacteria.Gammaproteobacteria.Pasteurellales.Pasteurellaceae	NOM1
207904	ENSG00000146909	rs2365992	0.001630227	0.000216218	0.751640751	0.592319071	0.646442087	-0.551464614	0.042338132	-0.049200919	0.19660286	0.14070908	0.13321445	0.091427896	0.004986745	0.000360064	0.811216633	0.9138367	Bacteria.Actinobacteria.Actinobacteria	NOM1
207905	ENSG00000146909	rs2365992	0.005978742	0.000386713	0.694075329	0.754486216	0.6148853	-0.548512647	0.038122433	-0.021565097	0.216337149	0.146519602	0.096492257	0.068666974	0.010809195	0.000498579	0.985575352	0.89995487	Bacteria.Bacteroidetes.Bacteroidia.Bacteroidales.Rikenellaceae	NOM1
207906	ENSG00000146909	rs2365992	0.00189208	0.000215611	0.971646216	0.977467357	0.649090184	-0.564988425	0.005460789	0.002928559	0.200407494	0.14412889	0.153045495	0.103288624	0.005429333	0.000357409	0.999670759	0.996530704	Bacteria.Firmicutes.Clostridia.Clostridiales.Ruminococcaceae.Flavonifractor	NOM1
207907	ENSG00000146909	rs2365992	0.109330006	0.038262152	0.488201495	0.355300705	0.494780302	-0.43231063	-0.069818144	0.064244045	0.304767759	0.204395458	0.100149465	0.069005722	0.176723621	0.042706103	0.833530973	0.935387399	Bacteria.Bacteroidetes.Bacteroidia.Bacteroidales.Prevotellaceae.Prevotella_9	NOM1
207908	ENSG00000146909	rs2365992	0.025557439	0.00424487	0.982246956	0.782483319	0.645743349	-0.622326204	-0.002852411	-0.025617326	0.282547143	0.209985399	0.127694535	0.09240461	0.121949217	0.015630418	0.998832683	0.995738724	Bacteria.Firmicutes.Clostridia.Clostridiales.Ruminococcaceae.Eubacterium_coprostanoligenes_group	NOM1
207909	ENSG00000146909	rs2365992	0.008044219	0.003962109	0.215666436	0.071805766	0.552919121	-0.443204801	-0.11040659	0.122188477	0.202207662	0.148341557	0.0883029	0.066762423	0.021283656	0.00403056	0.847956925	0.889313815	Bacteria.Firmicutes.Negativicutes.Selenomonadales.Acidaminococcaceae	NOM1
207910	ENSG00000146909	rs2365992	0.001607366	0.000237192	0.715489205	0.784223245	0.648814622	-0.567383113	-0.042204825	0.024444728	0.197046176	0.145800417	0.115286413	0.088904612	0.006508228	0.000374647	0.979045247	0.986530737	Bacteria.Firmicutes.Negativicutes.Selenomonadales.Veillonellaceae.Veillonella	NOM1
207911	ENSG00000146909	rs2365992	0.005893499	0.000382188	0.699410481	0.755601651	0.615812402	-0.549023598	0.03745832	-0.021471464	0.216271144	0.146515268	0.096584871	0.068691456	0.010745496	0.000503301	0.9898829	0.884931285	Bacteria.Bacteroidetes.Bacteroidia.Bacteroidales.Rikenellaceae.Alistipes	NOM1
207912	ENSG00000146909	rs2365992	0.001399827	0.000112624	0.962648201	0.60149112	0.678376173	-0.594865308	-0.004079495	-0.032740383	0.203231069	0.144686139	0.086776511	0.062383562	0.004312955	0.000201079	0.919110941	0.909375003	Bacteria.Fusobacteria.Fusobacteriia.Fusobacteriales	NOM1
207913	ENSG00000146909	rs2365992	0.009699597	0.001099487	0.922450876	0.769389164	0.66853708	-0.599864444	0.013243082	-0.027715651	0.250856132	0.175595896	0.135512861	0.094142307	0.027198669	0.001873869	0.997143411	0.887089199	Bacteria.Firmicutes.Bacilli.Lactobacillales.Carnobacteriaceae	NOM1
207914	ENSG00000146909	rs2365992	0.066466443	0.007458593	0.735559966	0.340179942	0.753776433	-0.812696779	-0.036526248	0.078796295	0.403819026	0.294228273	0.10768666	0.082005423	0.385841153	0.054708779	0.998803525	0.997226571	Bacteria.Firmicutes.Clostridia.Clostridiales.Lachnospiraceae.Eubacterium_rectale_group	NOM1
207915	ENSG00000146909	rs2365992	0.039369	0.053889674	0.529959399	0.897090454	0.89924346	-0.593426222	-0.053429909	0.007720206	0.427661079	0.302256085	0.084614346	0.059457328	0.563516333	0.272079043	0.999973618	0.995427078	Bacteria.Bacteroidetes.Bacteroidia.Bacteroidales.Bacteroidaceae.Bacteroides	NOM1
207916	ENSG00000146909	rs2365992	0.002659645	0.000391486	0.61244893	0.722168463	0.710656521	-0.591994113	-0.09024184	0.041197431	0.227434746	0.158293036	0.177279005	0.115364372	0.011092093	0.000833278	0.840625267	0.958212988	Bacteria.Actinobacteria	NOM1
207917	ENSG00000146909	rs2365992	0.020893501	0.016702072	0.826149794	0.401443808	0.624270079	-0.451208258	0.031389766	-0.081650297	0.263680053	0.183665864	0.142337988	0.096675725	0.090664514	0.028677013	0.970737021	0.933837527	Bacteria.Firmicutes.Bacilli	NOM1
207918	ENSG00000146909	rs2365992	0.001233321	0.000241097	0.270845876	0.370590415	0.805729775	-0.653839624	0.11755806	-0.069297185	0.238445373	0.168228599	0.105854019	0.076858986	0.01061127	0.001141735	0.672771063	0.910884448	Bacteria.Bacteroidetes.Bacteroidia.Bacteroidales.Porphyromonadaceae.Odoribacter	NOM1
207919	ENSG00000146909	rs2365992	0.001543182	0.00012425	0.489633028	0.455678696	0.717433669	-0.614644507	0.088336381	-0.063350455	0.217004371	0.150546441	0.127132278	0.084414162	0.005501122	0.000243735	0.944382312	0.99223971	Bacteria.Actinobacteria.Actinobacteria.Bifidobacteriales.Bifidobacteriaceae	NOM1
207920	ENSG00000146909	rs2365992	0.009699192	0.001143456	0.285996294	0.22499282	0.563242203	-0.50109431	-0.141577538	0.10944792	0.211344945	0.147227536	0.131602817	0.089344634	0.019785137	0.001343338	0.998043854	0.957601851	Bacteria.Firmicutes.Clostridia.Clostridiales.Ruminococcaceaencultured	NOM1
207921	ENSG00000146918	rs748949	0.232896204	0.278142496	0.491834152	0.643086308	-0.327547308	0.211289246	0.071845928	-0.034450805	0.272014173	0.193195385	0.10392762	0.073998559	0.224830113	0.12822712	0.776728542	0.988047315	Bacteria.Proteobacteria.Betaproteobacteria	NCAPG2
207922	ENSG00000146918	rs748949	0.631046381	0.752199899	0.517278277	0.346570881	-0.125364553	0.059908245	0.076836307	-0.077766427	0.259803557	0.188937928	0.118010297	0.082020134	0.318847904	0.250930792	0.979221309	0.998719086	Bacteria.Firmicutes.Bacilli.Bacillales.Family_XI.Gemella	NCAPG2
207923	ENSG00000146918	rs748949	0.661569479	0.618806323	0.572398083	0.610795437	-0.123940574	0.101185179	0.056046853	-0.035167053	0.281836684	0.202395042	0.098778664	0.0687646	0.422057751	0.236765646	0.99714486	0.996602117	Bacteria.Firmicutes.Clostridia.Clostridiales.Clostridiaceae_1.Clostridium_sensu_stricto_1	NCAPG2
207924	ENSG00000146918	rs748949	0.65823994	0.208932672	0.478477627	0.589307981	-0.115029837	0.254163961	0.054462074	0.034987622	0.258851427	0.200271759	0.076398322	0.064489599	0.46545915	0.150590953	0.981446852	0.93087151	Bacteria.Proteobacteria.Gammaproteobacteria.Enterobacteriales.Enterobacteriaceae.Citrobacter	NCAPG2
207925	ENSG00000146918	rs748949	0.113589246	0.076496503	0.217639442	0.145712257	-0.569183063	0.473715692	0.104376952	-0.088202163	0.354879091	0.263171008	0.083843874	0.059899678	0.293684261	0.127940566	0.914353853	0.804361781	Bacteria.Firmicutes.Clostridia.Clostridiales.Ruminococcaceae.Faecalibacterium	NCAPG2
207926	ENSG00000146918	rs748949	0.735691488	0.468553153	0.434699396	0.857806126	-0.096552744	0.15749431	0.080862996	-0.013923109	0.284804025	0.216008824	0.1028737	0.077402065	0.409461998	0.245463562	0.663582796	0.934731911	Bacteria.Firmicutes.Clostridia.Clostridiales.Lachnospiraceae.Lachnospiraceae_UCG_010	NCAPG2
207927	ENSG00000146918	rs748949	0.523856433	0.23242974	0.587056853	0.684538589	-0.146290109	0.193302283	0.055556464	0.031217341	0.228265866	0.160367372	0.101784978	0.076493603	0.307678182	0.097514915	0.931399319	0.907101516	Bacteria.Proteobacteria.Gammaproteobacteria.Pseudomonadales.Pseudomonadaceae.Pseudomonas	NCAPG2
207928	ENSG00000146918	rs748949	0.339674978	0.307100038	0.631975446	0.764088978	-0.216588081	0.163568813	0.049430141	-0.019969682	0.225171799	0.158894893	0.102718157	0.066261437	0.165320001	0.088466742	0.898543678	0.924786139	Bacteria.Fusobacteria.Fusobacteriia.Fusobacteriales.Fusobacteriaceae.Fusobacterium	NCAPG2
207929	ENSG00000146918	rs748949	0.817104818	0.615898347	0.738752465	0.973291719	-0.096595835	0.133517275	-0.050395656	0.003206262	0.415985617	0.26486476	0.150463903	0.095398124	0.534336392	0.260831148	0.872672512	0.92174949	Bacteria.Firmicutes.Negativicutes.Selenomonadales.Veillonellaceae	NCAPG2
207930	ENSG00000146918	rs748949	0.162609942	0.111596388	0.294348382	0.199789065	-0.441764633	0.335999967	-0.132681094	0.108646562	0.312781631	0.208311534	0.125506217	0.08387577	0.222527953	0.074471817	0.996596763	0.999791394	Bacteria.Firmicutes.Clostridia.Clostridiales.Ruminococcaceae.Ruminococcaceae_UCG_005	NCAPG2
207931	ENSG00000146918	rs748949	0.455739049	0.243553995	0.823833484	0.480354408	-0.259269672	0.277770184	-0.03025865	0.068352081	0.345522003	0.236032051	0.135374635	0.096294928	0.431650852	0.175214574	0.981084248	0.998600531	Bacteria.Firmicutes.Clostridia.Clostridiales.Ruminococcaceae.Ruminiclostridium_6	NCAPG2
207932	ENSG00000146918	rs748949	0.180672512	0.031655317	0.374139654	0.080589997	-0.524971208	0.626354407	-0.151004637	0.210245335	0.387941719	0.28520626	0.168738113	0.118452137	0.408479174	0.092352972	0.78982417	0.886583705	Bacteria.Firmicutes.Clostridia.Clostridiales.Ruminococcaceae.Anaerotruncus	NCAPG2
207933	ENSG00000146918	rs748949	0.518586016	0.445709413	0.98910324	0.947994727	-0.216070354	0.171486806	0.00152908	0.004845001	0.332897001	0.223507631	0.111529247	0.073994801	0.387233689	0.207650471	0.999858829	0.957723236	Bacteria.Proteobacteria.Betaproteobacteria.Neisseriales.Neisseriaceae.Eikenella	NCAPG2
207934	ENSG00000146918	rs748949	0.225530621	0.209565124	0.460295289	0.46204316	-0.337042062	0.238825193	-0.077361141	0.051861937	0.275457357	0.188450086	0.10415182	0.070096064	0.186369961	0.106781266	0.979476281	0.998439902	Bacteria.Verrucomicrobia.Verrucomicrobiae.Verrucomicrobiales.Verrucomicrobiaceae.Akkermansia	NCAPG2
207935	ENSG00000146918	rs748949	0.936189023	0.589891529	0.841286901	0.764110024	-0.068541635	0.396959476	-0.033458486	-0.042357241	0.852813955	0.732831296	0.166418322	0.140558565	0.956254921	0.749127142	0.999826541	0.999832315	Bacteria.Firmicutes.Clostridia.Clostridiales.Lachnospiraceae	NCAPG2
207936	ENSG00000146918	rs748949	0.430084655	0.422972752	0.89604512	0.891137881	-0.203983855	0.149799401	0.013369258	-0.010718014	0.2569066	0.185771138	0.101922298	0.078004857	0.263008935	0.129894577	0.969135484	0.979585985	Bacteria.Firmicutes.Erysipelotrichia.Erysipelotrichales.Erysipelotrichaceae.Erysipelatoclostridium	NCAPG2
207937	ENSG00000146918	rs748949	0.407356087	0.340318261	0.605794625	0.916464145	-0.192969415	0.156893011	0.054455688	-0.00768649	0.231388403	0.163329883	0.105003386	0.072997949	0.188059452	0.099791706	0.922176117	0.973416052	Bacteria.Firmicutes.Clostridia.Clostridiales.Ruminococcaceae.Ruminococcaceae_UCG_002	NCAPG2
207938	ENSG00000146918	rs748949	0.099041866	0.185169234	0.009496857	0.198921228	-0.358994894	0.206147662	-0.257357312	0.092448971	0.214521714	0.153933204	0.096283528	0.071231685	0.078294247	0.050146325	0.126999193	0.893935541	Bacteria.Firmicutes.Clostridia.Clostridiales.Lachnospiraceae.Lachnospira	NCAPG2
207939	ENSG00000146918	rs748949	0.043060283	0.114877268	0.043962121	0.170803348	-0.580127315	0.325114871	-0.224849541	0.105671665	0.281134052	0.20344193	0.109447896	0.076300049	0.094118378	0.094433313	0.486870509	0.959078693	Bacteria.Firmicutes.Clostridia.Clostridiales.Ruminococcaceae.Ruminococcus_1	NCAPG2
207940	ENSG00000146918	rs748949	0.126936844	0.087716141	0.236442668	0.169924772	-0.517332766	0.437464673	-0.166043363	0.14802704	0.334606041	0.252333028	0.138952501	0.106659972	0.273848556	0.100627444	0.998832683	0.911033539	Bacteria.Firmicutes.Clostridia.Clostridiales.Ruminococcaceae.Eubacterium_coprostanoligenes_group	NCAPG2
207941	ENSG00000146918	rs748949	0.038379474	0.02646277	0.052575353	0.035354926	-0.668090916	0.496182982	-0.236163489	0.176166464	0.316069929	0.218480536	0.119606234	0.081971986	0.129445638	0.032692786	0.999985325	0.999758873	Bacteria.Firmicutes.Clostridia.Clostridiales.Ruminococcaceae.Ruminococcaceae_UCG_014	NCAPG2
207942	ENSG00000146918	rs748949	0.261407414	0.297977678	0.527333589	0.756654872	-0.388405831	0.238644087	-0.129115749	0.042671445	0.342834508	0.227456279	0.203171985	0.137125102	0.223125506	0.114999806	0.999005033	0.934726639	Bacteria.Actinobacteria.Coriobacteriia.Coriobacteriales	NCAPG2
207943	ENSG00000146918	rs748949	0.111644126	0.288867518	0.173508645	0.85397666	-0.417706404	0.195308445	0.10281582	-0.009990852	0.25900268	0.182642374	0.074714525	0.054068803	0.141000393	0.130976541	0.997282517	0.999171204	Bacteria.Proteobacteria.Gammaproteobacteria.Enterobacteriales.Enterobacteriaceae	NCAPG2
207944	ENSG00000146918	rs748949	0.319375816	0.371921675	0.886172105	0.720740733	-0.227504427	0.144664311	-0.012512949	-0.022225949	0.226727436	0.160900218	0.087069301	0.061906577	0.168379722	0.111040203	0.922225994	0.896668897	Bacteria.Proteobacteria.Betaproteobacteria.Burkholderiales.Alcaligenaceae.Parasutterella	NCAPG2
207945	ENSG00000146918	rs748949	0.369472783	0.232976922	0.651667707	0.256007338	-0.276430869	0.240045623	-0.050176997	0.087871786	0.305875769	0.199382549	0.110633152	0.076678682	0.207550445	0.096699332	0.753246732	0.970562572	Bacteria.Firmicutes.Negativicutes.Selenomonadales.Acidaminococcaceae.Phascolarctobacterium	NCAPG2
207946	ENSG00000146918	rs748949	0.251910587	0.45711042	0.489116343	0.853345306	-0.285440999	0.133387068	0.056429048	0.010867282	0.246920255	0.178306023	0.081114857	0.058555757	0.194050155	0.142760769	0.999492402	0.999741582	Bacteria.Proteobacteria.Gammaproteobacteria.Enterobacteriales.Enterobacteriaceae.Escherichia_Shigella	NCAPG2
207947	ENSG00000146918	rs748949	0.368156408	0.370961133	0.95017445	0.660367335	-0.206191607	0.144514614	-0.00495446	-0.024631707	0.227524449	0.160409258	0.078981401	0.055799912	0.177499904	0.101211823	0.883279228	0.852880543	Bacteria.Firmicutes.Negativicutes.Selenomonadales.Veillonellaceae.Dialister	NCAPG2
207948	ENSG00000146918	rs748949	0.368298494	0.560130601	0.895139913	0.618691327	-0.226023175	0.106837708	-0.01480824	-0.041589359	0.249482285	0.182422084	0.111912298	0.083161546	0.234863701	0.187517424	0.980448232	0.866774619	Bacteria.Firmicutes.Bacilli.Lactobacillales.Carnobacteriaceae.Granulicatella	NCAPG2
207949	ENSG00000146918	rs748949	0.430566038	0.212021548	0.937106369	0.62053769	-0.216697212	0.244692162	-0.010587736	-0.043589075	0.273204854	0.194134399	0.133661166	0.087621841	0.331506527	0.115882519	0.681913232	0.967612486	Bacteria.Firmicutes.Clostridia.Clostridiales.Lachnospiraceae.Anaerostipes	NCAPG2
207950	ENSG00000146918	rs748949	0.307826833	0.30159271	0.74621563	0.872089347	-0.244000527	0.174776039	0.028760455	-0.011495036	0.237387575	0.16784361	0.088490383	0.071114261	0.148988646	0.099779681	0.920570146	0.995634428	Bacteria.Proteobacteria.Gammaproteobacteria.Pasteurellales.Pasteurellaceae.Haemophilus	NCAPG2
207951	ENSG00000146918	rs748949	0.249995289	0.341778132	0.53632723	0.771410151	-0.336280231	0.196003914	-0.05746411	0.018833574	0.289713374	0.204667648	0.092433694	0.06455476	0.255883664	0.165600081	0.872913529	0.998607976	Bacteria.Firmicutes.Clostridia.Clostridiales.Lachnospiraceae.Tyzzerella_4	NCAPG2
207952	ENSG00000146918	rs748949	0.561921074	0.337311983	0.9541643	0.67839201	-0.200399464	0.239292604	0.008678594	0.046576621	0.343747612	0.247553503	0.150407895	0.11181965	0.451539008	0.233833255	0.910777643	0.895507627	Bacteria.Firmicutes.Clostridia.Clostridiales.Ruminococcaceae.Ruminiclostridium_9	NCAPG2
207953	ENSG00000146918	rs748949	0.296202442	0.225831074	0.75620552	0.360856787	-0.251392928	0.204323343	-0.027560509	0.056501158	0.238721126	0.167098546	0.088397265	0.061399148	0.147930461	0.069260901	0.800221727	0.993577312	Bacteria.Proteobacteria.Betaproteobacteria.Burkholderiales.Alcaligenaceae.Sutterella	NCAPG2
207954	ENSG00000146918	rs748949	0.204475243	0.252771969	0.315374069	0.701366581	-0.305626805	0.193610548	-0.114972658	0.031038322	0.238440474	0.167789992	0.113629133	0.080582746	0.147355892	0.071041066	0.554722566	0.877807854	Bacteria.Firmicutes.Clostridia.Clostridiales.Peptostreptococcaceae	NCAPG2
207955	ENSG00000146918	rs748949	0.301298338	0.292948306	0.717079454	0.816587365	-0.248757278	0.178858499	0.032288662	-0.016478507	0.238743777	0.168692368	0.088718255	0.070760045	0.139616845	0.096940781	0.929905616	0.992937443	Bacteria.Proteobacteria.Gammaproteobacteria.Pasteurellales.Pasteurellaceae	NCAPG2
207956	ENSG00000146918	rs748949	0.293759353	0.263497257	0.674328058	0.538848854	-0.242587161	0.182830816	-0.043241625	0.044830685	0.229186805	0.162094639	0.102438394	0.072562014	0.134645639	0.085674092	0.998277807	0.999325446	Bacteria.Bacteroidetes.Bacteroidia.Bacteroidales.Porphyromonadaceae.Parabacteroides	NCAPG2
207957	ENSG00000146918	rs748949	0.874652785	0.68840284	0.763224999	0.965377693	-0.081695562	0.144032693	-0.054124391	0.005419055	0.515838101	0.357561359	0.178914376	0.1243649	0.739311489	0.494218854	0.932281732	0.94372401	Bacteria.Firmicutes.Negativicutes.Selenomonadales	NCAPG2
207958	ENSG00000146918	rs748949	0.850960081	0.75571017	0.39109706	0.584290036	-0.057117736	0.078709905	-0.109581758	0.05658039	0.30278155	0.251924171	0.126920152	0.102896924	0.493093612	0.346753846	0.99759175	0.986746924	Bacteria.Firmicutes.Clostridia.Clostridiales.Lachnospiraceae.Lachnospiraceae_UCG_008	NCAPG2
207959	ENSG00000146918	rs748949	0.80467027	0.68773795	0.178077741	0.17718263	-0.062634898	0.069156499	0.163903572	-0.110497452	0.252235378	0.171294803	0.120390502	0.080992858	0.287894998	0.176575545	0.99935717	0.949725174	Bacteria.Firmicutes.Erysipelotrichia.Erysipelotrichales.Erysipelotrichaceae.Erysipelotrichaceae_UCG_003	NCAPG2
207960	ENSG00000146918	rs748949	0.853486745	0.767064721	0.303515661	0.617091231	0.063815115	0.071153507	0.159200532	-0.054349188	0.344188363	0.239204414	0.153500221	0.10818133	0.63116762	0.410605034	0.948905015	0.966332496	Bacteria.Firmicutes.Clostridia.Clostridiales.Ruminococcaceae.Ruminococcaceae_NK4A214_group	NCAPG2
207961	ENSG00000146918	rs748949	0.242105394	0.250924356	0.049981781	0.255170605	-0.255693381	0.17781156	0.187390755	-0.074331234	0.21659847	0.153492663	0.093821965	0.064747701	0.139347243	0.064019457	0.56523496	0.903004347	Bacteria.Firmicutes.Clostridia.Clostridiales.Lachnospiraceae.Lachnospiraceae_NK4A136_group	NCAPG2
207962	ENSG00000146918	rs748949	0.654884977	0.616460467	0.799406025	0.873666578	-0.156755084	0.135289065	-0.030393967	0.013678776	0.349076969	0.268808411	0.119117808	0.085689842	0.547431071	0.301089561	0.9994853	0.999502343	Bacteria.Firmicutes.Clostridia.Clostridiales.Lachnospiraceae.Ruminococcus_gnavus_group	NCAPG2
207963	ENSG00000146918	rs748949	0.666499354	0.358256409	0.614598835	0.93474687	-0.118912517	0.175247559	0.05825109	0.006575345	0.274669636	0.18940486	0.115130615	0.080000136	0.433397045	0.198532248	0.860407694	0.99780419	Bacteria.Firmicutes.Clostridia.Clostridiales.Ruminococcaceae.Ruminococcus_2	NCAPG2
207964	ENSG00000146918	rs748949	0.43606999	0.397625898	0.785741275	0.774547103	-0.306058248	0.223197725	-0.035646295	0.025731028	0.390536139	0.262127454	0.130586613	0.089459619	0.445882978	0.253779863	0.997594253	0.968948848	Bacteria.Firmicutes.Erysipelotrichia.Erysipelotrichales.Erysipelotrichaceae.Faecalitalea	NCAPG2
207965	ENSG00000146918	rs748949	0.403357573	0.361349866	0.605737119	0.437718401	-0.194596504	0.148865796	0.054432671	-0.062193517	0.231350625	0.16193799	0.104942228	0.079647268	0.197535187	0.104365581	0.995339941	0.95533137	Bacteria.Proteobacteria.Deltaproteobacteria.Desulfovibrionales.Desulfovibrionaceae.Bilophila	NCAPG2
207966	ENSG00000146918	rs748949	0.238936005	0.288456068	0.502991176	0.675912256	-0.307896898	0.199676375	0.068956915	-0.031479511	0.259049672	0.186566375	0.102379678	0.074961453	0.200658219	0.124420637	0.723548116	0.994680072	Bacteria.Proteobacteria.Betaproteobacteria.Burkholderiales	NCAPG2
207967	ENSG00000146918	rs748949	0.365440897	0.301143163	0.668132674	0.35927225	-0.203509261	0.16391728	0.052444004	-0.083188938	0.223287636	0.157268025	0.121772899	0.090100815	0.161890306	0.091485814	0.761280901	0.94720491	Bacteria.Firmicutes.Clostridia.Clostridiales.Lachnospiraceae.Dorea	NCAPG2
207968	ENSG00000146918	rs748949	0.762292108	0.756451997	0.493117138	0.450720387	-0.089259008	0.063876325	-0.067336392	0.05276583	0.293861333	0.20509049	0.097694708	0.069539344	0.414272649	0.236599143	0.688618915	0.940799143	Bacteria.Firmicutes.Clostridia.Clostridiales.Lachnospiraceae.Lachnoclostridium	NCAPG2
207969	ENSG00000146918	rs748949	0.454580249	0.527947981	0.859659725	0.968662829	-0.282953389	0.160353324	-0.025889053	-0.004001284	0.37611258	0.252703302	0.145845497	0.101460046	0.452638717	0.302094332	0.968885316	0.997836166	Bacteria.Firmicutes.Clostridia.Clostridiales.Lachnospiraceae.Eubacterium_xylanophilum_group	NCAPG2
207970	ENSG00000146918	rs748949	0.315191004	0.28832051	0.588825116	0.573028437	-0.388817354	0.282835563	-0.071965531	0.051730746	0.384127317	0.264190703	0.132475489	0.091322034	0.349014812	0.209734391	0.998896274	0.99087052	Bacteria.Proteobacteria.Deltaproteobacteria.Desulfovibrionales.Desulfovibrionaceae.Desulfovibrio	NCAPG2
207971	ENSG00000146918	rs748949	0.541515919	0.641466664	0.945636121	0.825534531	-0.200393924	0.11678153	0.008950542	-0.022042309	0.326502013	0.249620616	0.130756842	0.099593266	0.41139267	0.271882029	0.867173815	0.996502544	Bacteria.Firmicutes.Clostridia.Clostridiales.Family_XI	NCAPG2
207972	ENSG00000146918	rs748949	0.47675583	0.492846604	0.836841167	0.996525347	-0.309061983	0.186570421	-0.033556153	-0.000473311	0.431847481	0.270514973	0.162292707	0.108268824	0.475240305	0.284288921	0.99991226	0.999398273	Bacteria.Actinobacteria.Coriobacteriia.Coriobacteriales.Coriobacteriaceae.Collinsella	NCAPG2
207973	ENSG00000146918	rs748949	0.503984061	0.292802888	0.493163223	0.802839692	-0.152914644	0.168306043	-0.059738823	-0.015197438	0.227561578	0.158691474	0.086681081	0.060620912	0.271441295	0.113670549	0.73246934	0.872809034	Bacteria.Firmicutes.Clostridia.Clostridiales.Lachnospiraceae.Roseburia	NCAPG2
207974	ENSG00000146918	rs748949	0.430959035	0.25596431	0.612729358	0.391103099	-0.579292101	0.596291949	0.077653036	-0.0925242	0.730978811	0.520288748	0.1526691	0.107165063	0.89770646	0.557427735	0.999135888	0.982234711	Bacteria.Firmicutes.Clostridia.Clostridiales.Ruminococcaceae	NCAPG2
207975	ENSG00000146918	rs748949	0.170427974	0.130415308	0.322950594	0.255990028	-0.451150376	0.339489084	0.156653752	-0.124806816	0.325462359	0.221622053	0.157285176	0.108904925	0.1812103	0.090015961	0.890411299	0.878194273	Bacteria.Firmicutes.Clostridia.Clostridiales.Lachnospiraceae.Blautia	NCAPG2
207976	ENSG00000146918	rs748949	0.648044953	0.46216306	0.732777713	0.944353148	-0.135324677	0.144685519	-0.047964161	-0.007119489	0.29507655	0.195608064	0.139876639	0.101605515	0.414955998	0.172180279	0.976314705	0.994365378	Bacteria.Firmicutes.Bacilli.Lactobacillales.Streptococcaceae.Streptococcus	NCAPG2
207977	ENSG00000146918	rs748949	0.671864192	0.292064761	0.94229796	0.472747955	-0.260166571	0.485133712	0.008244851	-0.060494827	0.611410463	0.456715132	0.113468034	0.08376201	0.959460813	0.532036325	0.997675757	0.939102387	Bacteria.Bacteroidetes	NCAPG2
207978	ENSG00000146918	rs748949	0.245659182	0.241794996	0.522761277	0.575844926	-0.32209159	0.220380944	-0.067230513	0.039791071	0.274930574	0.186560877	0.104627024	0.070764689	0.2016093	0.116982459	0.959597159	0.99789802	Bacteria.Verrucomicrobia	NCAPG2
207979	ENSG00000146918	rs748949	0.094050362	0.337328157	0.154955519	0.550384535	-1.119708775	0.467938954	0.213420625	-0.067379932	0.658936036	0.484109545	0.148314216	0.112241201	0.597510579	0.494865281	0.999330493	0.996754281	Bacteria.Proteobacteria	NCAPG2
207980	ENSG00000146918	rs748949	0.52097768	0.511299699	0.70986218	0.721727008	-0.169417237	0.126639511	0.033004755	-0.022491195	0.262523537	0.191747649	0.088324758	0.06287732	0.352025757	0.182814166	0.994141038	0.99999132	Bacteria.Firmicutes.Clostridia.Clostridiales.Clostridiaceae_1	NCAPG2
207981	ENSG00000146918	rs748949	0.765371168	0.479684472	0.634794664	0.899528275	-0.091382414	0.143373431	-0.064511695	-0.012453445	0.304924845	0.201676471	0.13517769	0.098250781	0.485499959	0.195792856	0.986557936	0.984000655	Bacteria.Firmicutes.Bacilli.Lactobacillales	NCAPG2
207982	ENSG00000146918	rs748949	0.320541545	0.291461957	0.515890834	0.556318569	-0.225777135	0.170700349	0.098336726	-0.065937628	0.225552883	0.160498561	0.150531568	0.111498351	0.152238742	0.076048084	0.999276643	0.988728768	Bacteria.Firmicutes.Clostridia.Clostridiales.Ruminococcaceae.Ruminiclostridium_5	NCAPG2
207983	ENSG00000146918	rs748949	0.208552317	0.293495016	0.412291925	0.56686484	-0.434701826	0.26897745	-0.126240094	0.065317308	0.342239263	0.253979011	0.15298633	0.113474502	0.355936823	0.226655272	0.99032513	0.895807458	Bacteria.Firmicutes.Clostridia.Clostridiales.Ruminococcaceae.Ruminococcaceae_UCG_013	NCAPG2
207984	ENSG00000146918	rs748949	0.507332258	0.387036534	0.426380438	0.653706828	-0.157487088	0.146918189	0.064843284	-0.025977216	0.23622372	0.168705036	0.081011057	0.057637699	0.224490829	0.116388006	0.955858825	0.969939639	Bacteria.Firmicutes.Clostridia.Clostridiales.Lachnospiraceae.Tyzzerella	NCAPG2
207985	ENSG00000146918	rs748949	0.345199871	0.290949448	0.855663913	0.609234453	-0.215483394	0.170631619	0.018987689	-0.039677855	0.226620463	0.160262138	0.103973277	0.077246014	0.166015929	0.076711789	0.998525812	0.997174658	Bacteria.Proteobacteria.Deltaproteobacteria.Desulfovibrionales.Desulfovibrionaceae	NCAPG2
207986	ENSG00000146918	rs748949	0.436921366	0.418986358	0.946434204	0.915406668	-0.209961894	0.152081844	0.011948901	-0.012261819	0.268415454	0.186981857	0.177164196	0.114988252	0.277398187	0.136509252	0.999672451	0.998587032	Bacteria.Firmicutes.Clostridia.Clostridiales.Ruminococcaceae.Butyricicoccus	NCAPG2
207987	ENSG00000146918	rs748949	0.672945008	0.292741833	0.943649975	0.47381348	-0.259209253	0.484401476	0.008051429	-0.060349956	0.611301353	0.456671525	0.113469391	0.083763699	0.959504824	0.534263842	0.997187614	0.93667398	Bacteria.Bacteroidetes.Bacteroidia.Bacteroidales	NCAPG2
207988	ENSG00000146918	rs748949	0.278973917	0.509234324	0.49854573	0.979964958	-0.45148544	0.186035582	-0.114299002	-0.002878356	0.413543473	0.280303825	0.167940083	0.114176669	0.332448381	0.230381509	0.828401918	0.994954174	Bacteria.Firmicutes.Clostridia.Clostridiales.Lachnospiraceae.Lachnospiraceae_ND3007_group	NCAPG2
207989	ENSG00000146918	rs748949	0.339115701	0.356114476	0.273959323	0.775742666	-0.212810807	0.145576222	-0.124620159	0.02364159	0.220986958	0.156632618	0.112950869	0.082645859	0.165497344	0.109826272	0.999670759	0.996530704	Bacteria.Firmicutes.Clostridia.Clostridiales.Ruminococcaceae.Flavonifractor	NCAPG2
207990	ENSG00000146918	rs748949	0.040187093	0.02620041	0.062840589	0.042467977	-0.714772481	0.559283875	-0.227485277	0.183376075	0.341383525	0.245819339	0.120185523	0.088604137	0.120844137	0.047256974	0.999878354	0.926549467	Bacteria.Bacteroidetes.Bacteroidia.Bacteroidales.Porphyromonadaceae.Barnesiella	NCAPG2
207991	ENSG00000146918	rs748949	0.478223905	0.234112326	0.396293637	0.767670891	-0.157356822	0.186785872	0.089709584	0.023110616	0.220609288	0.155526266	0.105058026	0.077902326	0.198389363	0.06016153	0.990263512	0.935449612	Bacteria.Proteobacteria.Gammaproteobacteria.Pseudomonadales	NCAPG2
207992	ENSG00000146918	rs748949	0.335016262	0.291906776	0.947791338	0.706198145	-0.219137572	0.169493436	0.005309822	-0.024208516	0.225620509	0.159512023	0.080777365	0.063937496	0.148358341	0.08038424	0.999052585	0.895945293	Bacteria.Bacteroidetes.Bacteroidia.Bacteroidales.Rikenellaceae	NCAPG2
207993	ENSG00000146918	rs748949	0.550481621	0.330092127	0.982144055	0.683742282	-0.212197919	0.224117057	0.004110959	-0.047625439	0.353564717	0.228392113	0.182975499	0.116388312	0.377980017	0.223010049	0.964726143	0.861536199	Bacteria.Firmicutes.Erysipelotrichia.Erysipelotrichales.Erysipelotrichaceae	NCAPG2
207994	ENSG00000146918	rs748949	0.309604632	0.345234267	0.612371235	0.816875852	-0.357084228	0.221229265	-0.103002498	0.03163702	0.348695748	0.232680008	0.202302863	0.13606991	0.248630225	0.131791858	0.999739884	0.906103253	Bacteria.Actinobacteria.Coriobacteriia.Coriobacteriales.Coriobacteriaceae	NCAPG2
207995	ENSG00000146918	rs748949	0.139872502	0.137579727	0.144346429	0.204402674	-0.361431415	0.260107209	-0.166862081	0.111668667	0.241833824	0.173012821	0.112928431	0.087106258	0.10805068	0.044952018	0.781078959	0.963343013	Bacteria.Actinobacteria.Actinobacteria.Bifidobacteriales.Bifidobacteriaceae.Bifidobacterium	NCAPG2
207996	ENSG00000146918	rs748949	0.801754272	0.693527995	0.53453336	0.639588594	-0.079677869	0.086676501	0.103171351	-0.056698685	0.31604856	0.218975008	0.165225839	0.120512981	0.508927101	0.287650788	0.998820086	0.961415255	Bacteria.Firmicutes.Clostridia.Clostridiales.Family_XIII	NCAPG2
207997	ENSG00000146918	rs748949	0.377556811	0.117882907	0.91776724	0.232047034	-0.221165091	0.281513805	-0.010657715	0.089568427	0.248924198	0.177642288	0.10282531	0.074246177	0.307982895	0.071989977	0.636403565	0.883097548	Bacteria.Firmicutes.Clostridia.Clostridiales.Christensenellaceae	NCAPG2
207998	ENSG00000146918	rs748949	0.473788417	0.527921357	0.239376101	0.169923321	-0.163691263	0.103355818	0.165064254	-0.143049943	0.227185013	0.162869503	0.139008709	0.1030734	0.221349281	0.140566691	0.88760533	0.997132292	Bacteria.Firmicutes.Bacilli.Bacillales	NCAPG2
207999	ENSG00000146918	rs748949	0.37741422	0.359801594	0.559442522	0.57884834	-0.202095995	0.1496458	-0.059633896	0.041059846	0.227393289	0.162259178	0.101644236	0.073600861	0.182061197	0.111225545	0.999694213	0.908466096	Bacteria.Firmicutes.Clostridia.Clostridiales.Lachnospiraceaencultured	NCAPG2
208000	ENSG00000146918	rs748949	0.578084474	0.45642152	0.409838169	0.615622234	-0.136856306	0.12693004	-0.103422561	0.040522948	0.244824627	0.169413971	0.124675417	0.08032439	0.249113077	0.14543707	0.92078388	0.945867177	Bacteria.Firmicutes.Clostridia.Clostridiales.Lachnospiraceae.Fusicatenibacter	NCAPG2
208001	ENSG00000146918	rs748949	0.639188201	0.346925895	0.429976139	0.975810791	-0.12471183	0.197872133	0.08924593	-0.002684719	0.264757651	0.208850198	0.112373835	0.088202068	0.381187247	0.176642669	0.734512605	0.947451309	Bacteria.Bacteroidetes.Bacteroidia.Bacteroidales.Porphyromonadaceae.Odoribacter	NCAPG2
208002	ENSG00000146918	rs748949	0.979248523	0.530873	0.284429786	0.748381234	-0.008382104	0.161282893	0.141298241	-0.030295513	0.32101379	0.255985787	0.130912994	0.094044864	0.621845153	0.311651395	0.997947728	0.9977362	Bacteria.Actinobacteria.Actinobacteria.Micrococcales	NCAPG2
208003	ENSG00000146918	rs748949	0.180678402	0.282612335	0.294743129	0.734115716	-0.337916567	0.192379103	-0.108789183	0.025313177	0.249716037	0.177561933	0.102991172	0.074206729	0.144686676	0.069761248	0.469110911	0.982165009	Bacteria.Firmicutes.Clostridia.Clostridiales.Peptostreptococcaceae.Intestinibacter	NCAPG2
208004	ENSG00000146918	rs748949	0.394387276	0.391436005	0.602988857	0.43866792	-0.1987735	0.139483107	-0.055001822	0.05615626	0.231839325	0.161668895	0.105234707	0.07206568	0.20046939	0.099175478	0.991923473	0.97562022	Bacteria.Bacteroidetes.Bacteroidia.Bacteroidales.Porphyromonadaceae	NCAPG2
208005	ENSG00000146918	rs748949	0.100134096	0.216784024	0.234399899	0.786973766	-0.45648647	0.226996748	-0.147745769	0.022936474	0.273679025	0.181998951	0.12309621	0.084524005	0.118256092	0.088896686	0.745746901	0.983121182	Bacteria.Firmicutes.Clostridia.Clostridiales.Lachnospiraceae.Eubacterium_eligens_group	NCAPG2
208006	ENSG00000146918	rs748949	0.379497481	0.118910956	0.924731219	0.236922093	-0.220425132	0.281050367	-0.009759138	0.088693978	0.249109314	0.177855248	0.102897695	0.074299854	0.310411545	0.073937966	0.638585099	0.879985782	Bacteria.Firmicutes.Clostridia.Clostridiales.Christensenellaceae.Christensenellaceae_R_7_group	NCAPG2
208007	ENSG00000146918	rs748949	0.508636962	0.459521925	0.647242137	0.675352865	-0.167767681	0.130381084	-0.060752283	0.036754689	0.252421864	0.17522939	0.13214697	0.087362982	0.276624381	0.122823636	0.977260763	0.976466776	Bacteria.Firmicutes.Negativicutes.Selenomonadales.Veillonellaceae.Veillonella	NCAPG2
208008	ENSG00000146918	rs748949	0.211922629	0.628730523	0.42009256	0.798802953	-0.447053518	0.124682178	0.075286218	0.017835893	0.354606598	0.256644238	0.09278462	0.069686917	0.369808989	0.31044681	0.996566686	0.997858307	Bacteria.Proteobacteria.Gammaproteobacteria	NCAPG2
208009	ENSG00000146918	rs748949	0.994826707	0.588828519	0.798536641	0.745453367	0.006272098	0.449399179	-0.042606194	-0.045738221	0.963634652	0.827269951	0.166242383	0.140290875	0.999178724	0.859961837	0.997650199	0.999159905	Bacteria.Firmicutes.Clostridia.Clostridiales	NCAPG2
208010	ENSG00000146918	rs748949	0.705793048	0.490162705	0.668058159	0.97132919	-0.112746392	0.135992232	-0.060422117	-0.003662802	0.297345804	0.195957656	0.140264216	0.101519065	0.459502733	0.181624975	0.988415778	0.999765962	Bacteria.Firmicutes.Bacilli.Lactobacillales.Streptococcaceae	NCAPG2
208011	ENSG00000146918	rs748949	0.644341755	0.597766459	0.55465306	0.603206867	-0.127140848	0.105881823	0.062564379	-0.038570145	0.274129625	0.19969431	0.105348366	0.073840562	0.442944704	0.264738781	0.853143354	0.995071635	Bacteria.Firmicutes.Erysipelotrichia.Erysipelotrichales.Erysipelotrichaceae.Clostridium_innocuum_group	NCAPG2
208012	ENSG00000146918	rs748949	0.442618778	0.346903712	0.566856217	0.817573899	-0.17932559	0.15412	-0.071299264	0.020220382	0.232136958	0.162663135	0.123864076	0.087306197	0.186343052	0.1005769	0.997117901	0.953568156	Bacteria.Firmicutes.Clostridia.Clostridiales.Lachnospiraceae.Eubacterium_hallii_group	NCAPG2
208013	ENSG00000146918	rs748949	0.841205003	0.675645017	0.294776168	0.496810309	-0.053608793	0.074191802	-0.169847566	0.074994908	0.26650401	0.176516717	0.160806493	0.109744921	0.28795507	0.171137786	0.681642816	0.9138367	Bacteria.Actinobacteria.Actinobacteria	NCAPG2
208014	ENSG00000146918	rs748949	0.533779802	0.494886058	0.714533185	0.746277536	-0.167498029	0.129209155	-0.035625399	0.023624481	0.267747685	0.188234681	0.096972993	0.072706363	0.382306093	0.206291137	0.945999629	0.997216401	Bacteria.Firmicutes.Clostridia.Clostridiales.Ruminococcaceae.Subdoligranulum	NCAPG2
208015	ENSG00000146918	rs748949	0.17426913	0.194518	0.299700999	0.335465867	-0.690146084	0.487288681	0.149461129	-0.103180853	0.502417186	0.371732389	0.142967503	0.106332929	0.540199962	0.265311277	0.998803525	0.997226571	Bacteria.Firmicutes.Clostridia.Clostridiales.Lachnospiraceae.Eubacterium_rectale_group	NCAPG2
208016	ENSG00000146918	rs748949	0.321989596	0.335046981	0.808748315	0.875821899	-0.23829555	0.170859996	0.021822098	-0.010726335	0.238777755	0.175925958	0.089792196	0.068370753	0.210593941	0.132593056	0.82190917	0.935568656	Bacteria.Proteobacteria.Betaproteobacteria.Burkholderiales.Alcaligenaceae	NCAPG2
208017	ENSG00000146918	rs748949	0.537482299	0.32394016	0.961995064	0.671687526	-0.219336433	0.227203181	0.008745435	-0.049534682	0.353818109	0.228589518	0.182828133	0.116343505	0.375211283	0.223217433	0.97563632	0.860050437	Bacteria.Firmicutes.Erysipelotrichia.Erysipelotrichales	NCAPG2
208018	ENSG00000146918	rs748949	0.343152894	0.286305417	0.900191697	0.623202748	-0.216106085	0.172129751	0.013151636	-0.038123837	0.226306517	0.160106088	0.104452549	0.077225228	0.165448185	0.080359557	0.997604342	0.996621608	Bacteria.Proteobacteria.Deltaproteobacteria	NCAPG2
208019	ENSG00000146918	rs748949	0.905896257	0.962220806	0.283174368	0.36434362	0.038977172	-0.011701519	0.145083948	-0.100384052	0.328427175	0.24608955	0.134067325	0.109886708	0.604285313	0.445441975	0.998891856	0.999590371	Bacteria.Firmicutes.Bacilli.Bacillales.Staphylococcaceae.Staphylococcus	NCAPG2
208020	ENSG00000146918	rs748949	0.534925779	0.260914665	0.839471854	0.480047784	-0.299938539	0.381353777	0.018893672	-0.04556505	0.480805637	0.336258821	0.092897477	0.064147398	0.885771114	0.464097632	0.999973618	0.989705988	Bacteria.Bacteroidetes.Bacteroidia.Bacteroidales.Bacteroidaceae.Bacteroides	NCAPG2
208021	ENSG00000146918	rs748949	0.865338834	0.674587283	0.7011304	0.823855481	0.187312045	0.380266306	-0.071441644	-0.033565585	1.100188646	0.901604352	0.185325068	0.150188657	0.999435429	0.989125616	0.999968393	0.999515331	Bacteria.Firmicutes	NCAPG2
208022	ENSG00000146918	rs748949	0.336794997	0.30696655	0.642011403	0.767884693	-0.217937484	0.163711296	0.048035718	-0.019692135	0.225218317	0.158989068	0.102844694	0.066442147	0.161712207	0.089755632	0.891153322	0.929293563	Bacteria.Fusobacteria.Fusobacteriia.Fusobacteriales	NCAPG2
208023	ENSG00000146918	rs748949	0.42849746	0.581221872	0.73900269	0.968949811	-0.31238372	0.167929402	-0.047363106	0.004276294	0.392072921	0.302914348	0.141550595	0.109436156	0.359343276	0.305057371	0.997329664	0.93016105	Bacteria.Firmicutes.Negativicutes.Selenomonadales.Veillonellaceae.Megasphaera	NCAPG2
208024	ENSG00000146918	rs748949	0.25441969	0.192832689	0.50091121	0.259160109	-0.331168552	0.253352541	-0.072367922	0.084331524	0.288010786	0.192533031	0.10692079	0.074083405	0.177177223	0.07117393	0.899948514	0.947092009	Bacteria.Firmicutes.Negativicutes.Selenomonadales.Acidaminococcaceae	NCAPG2
208025	ENSG00000146918	rs748949	0.431265331	0.575113684	0.906412794	0.571808267	-0.197931984	0.103194891	0.01340697	-0.047512723	0.24992704	0.183170589	0.113595514	0.083609111	0.263033466	0.184038137	0.996006416	0.884813348	Bacteria.Firmicutes.Bacilli.Lactobacillales.Carnobacteriaceae	NCAPG2
208026	ENSG00000146918	rs748949	0.724056729	0.396333163	0.806811231	0.66259379	-0.12381787	0.198489405	-0.035827152	-0.046078728	0.349202002	0.232468584	0.145911105	0.105121158	0.506574311	0.211448205	0.970737021	0.933837527	Bacteria.Firmicutes.Bacilli	NCAPG2
208027	ENSG00000146918	rs748949	0.14532756	0.139382658	0.157627277	0.204712543	-0.356058619	0.25849217	-0.162432287	0.112023502	0.241571097	0.17273964	0.113622592	0.087443631	0.106834854	0.049307062	0.893263654	0.983925624	Bacteria.Actinobacteria.Actinobacteria.Bifidobacteriales.Bifidobacteriaceae	NCAPG2
208028	ENSG00000146918	rs748949	0.39557203	0.419027202	0.797425323	0.627806627	-0.199442846	0.13577633	0.024979602	-0.034783395	0.233207094	0.166949257	0.096919539	0.071405089	0.170207012	0.124601265	0.968802863	0.997181136	Bacteria.Bacteroidetes.Bacteroidia.Bacteroidales.Prevotellaceae	NCAPG2
208029	ENSG00000146918	rs748949	0.335210308	0.291487193	0.939527068	0.688770409	-0.218989113	0.169556447	0.006154425	-0.025806271	0.225558855	0.159431434	0.080810929	0.06414405	0.149168312	0.081697141	0.999305472	0.877983283	Bacteria.Bacteroidetes.Bacteroidia.Bacteroidales.Rikenellaceae.Alistipes	NCAPG2
208030	ENSG00000146918	rs748949	0.644676759	0.905838529	0.182795543	0.50437199	0.158717287	0.027458069	0.217416486	-0.077346116	0.342559022	0.231223058	0.161459462	0.115208591	0.537964869	0.388575886	0.99792254	0.986607256	Bacteria.Firmicutes.Clostridia.Clostridiales.Family_XIII.Family_XIII_AD3011_group	NCAPG2
208031	ENSG00000146918	rs748949	0.93212697	0.770070341	0.368681323	0.548174488	-0.02685547	0.06816833	0.093203412	-0.045235241	0.314100267	0.232255143	0.102959853	0.074935682	0.520053252	0.315435319	0.819064288	0.947181001	Bacteria.Bacteroidetes.Bacteroidia.Bacteroidales.Prevotellaceae.Prevotella_9	NCAPG2
208032	ENSG00000146918	rs748949	0.984546431	0.747576504	0.281652969	0.585553982	0.005689452	0.062181337	-0.1880379	0.065856734	0.292606262	0.19238899	0.173206359	0.120171698	0.405080025	0.212038916	0.730856894	0.958212988	Bacteria.Actinobacteria	NCAPG2
208033	ENSG00000146918	rs748949	0.376880355	0.33714843	0.675303511	0.39210172	-0.204382421	0.15547405	0.051395844	-0.068848974	0.229707181	0.160786523	0.122144128	0.079912799	0.163231637	0.100340073	0.990297986	0.997201293	Bacteria.Firmicutes.Clostridia.Clostridiales.Lachnospiraceae.Coprococcus_1	NCAPG2
208034	ENSG00000146918	rs748949	0.746384911	0.595307687	0.42342372	0.693991832	-0.093133622	0.117137329	0.100347748	-0.037682572	0.28675247	0.219444619	0.124566217	0.095351475	0.354654861	0.214575933	0.883749255	0.998819627	Bacteria.Firmicutes.Clostridia.Clostridiales.Ruminococcaceae.Ruminococcaceae_UCG_003	NCAPG2
208035	ENSG00000146918	rs748949	0.327381195	0.323407136	0.938409396	0.992582973	-0.223804011	0.160205464	-0.009974425	-0.000878315	0.226788941	0.161004194	0.128588203	0.094120415	0.185795097	0.096503066	0.998043854	0.988089318	Bacteria.Firmicutes.Clostridia.Clostridiales.Ruminococcaceaencultured	NCAPG2
208036	ENSG00000146963	rs77060056	0.714365335	0.372554206	0.508168503	0.574645197	0.047320669	-0.145898534	-0.037579716	-0.049044705	0.12872849	0.1624891	0.056479485	0.086947337	0.257010389	0.118108504	0.919213845	0.990569963	Bacteria.Proteobacteria.Gammaproteobacteria.Pasteurellales.Pasteurellaceae.Haemophilus	LUC7L2
208037	ENSG00000146963	rs77060056	0.828751303	0.42802349	0.766506063	0.226020093	-0.045425786	0.334430312	0.014132453	-0.108229982	0.209165599	0.419310965	0.047393448	0.088548488	0.66021787	0.358377546	0.98776731	0.868298164	Bacteria.Firmicutes.Clostridia.Clostridiales.Ruminococcaceae.Faecalibacterium	LUC7L2
208038	ENSG00000146963	rs77060056	0.835314482	0.427431784	0.325124046	0.927730767	-0.027893725	-0.163698047	-0.048878547	0.007970395	0.133637691	0.204981749	0.049298177	0.087536098	0.399006614	0.130875076	0.88740877	0.979585985	Bacteria.Firmicutes.Erysipelotrichia.Erysipelotrichales.Erysipelotrichaceae.Erysipelatoclostridium	LUC7L2
208039	ENSG00000146963	rs77060056	0.486544189	0.79386026	0.267234926	0.272125971	-0.123170883	0.067074337	-0.062490236	0.091567884	0.176006637	0.255640662	0.055841949	0.082673988	0.40384671	0.355486679	0.981446852	0.925873833	Bacteria.Proteobacteria.Gammaproteobacteria.Enterobacteriales.Enterobacteriaceae.Citrobacter	LUC7L2
208040	ENSG00000146963	rs77060056	0.634504892	0.628312682	0.552785476	0.272069717	-0.123153678	0.156018648	-0.058311193	0.12754192	0.257834909	0.32075559	0.097724053	0.115140266	0.645739418	0.477276532	0.827305985	0.913834648	Bacteria.Firmicutes.Clostridia.Clostridiales.Ruminococcaceae.Anaerotruncus	LUC7L2
208041	ENSG00000146963	rs77060056	0.052186971	0.185641279	0.049716032	0.272222543	1.159481132	-0.96311076	-0.214196731	0.145621206	0.586230346	0.719950752	0.107114758	0.1315039	0.936737769	0.626796674	0.999826541	0.999832315	Bacteria.Firmicutes.Clostridia.Clostridiales.Lachnospiraceae	LUC7L2
208042	ENSG00000146963	rs77060056	0.551665294	0.4103037	0.257788473	0.858518091	-0.095716993	-0.161690102	0.065789863	0.012178311	0.159959966	0.195111607	0.057627064	0.068046729	0.372848865	0.169318601	0.699151458	0.996359602	Bacteria.Proteobacteria.Betaproteobacteria	LUC7L2
208043	ENSG00000146963	rs77060056	0.917293286	0.617206687	0.947199124	0.476105636	0.014824818	-0.090958445	-0.003638554	0.04874861	0.142206765	0.181111074	0.054730924	0.068014905	0.359809758	0.204440406	0.818914971	0.980915151	Bacteria.Firmicutes.Negativicutes.Selenomonadales.Acidaminococcaceae.Phascolarctobacterium	LUC7L2
208044	ENSG00000146963	rs77060056	0.492639474	0.900373121	0.225148888	0.185502377	-0.113690537	0.025956295	-0.070245021	0.09400421	0.164764681	0.206526774	0.057362007	0.070248138	0.328217939	0.386545334	0.551236716	0.813330366	Bacteria.Firmicutes.Clostridia.Clostridiales.Lachnospiraceae.Lachnospiraceae_UCG_010	LUC7L2
208045	ENSG00000146963	rs77060056	0.432370361	0.053157048	0.395157131	0.008594611	-0.134772247	0.600481353	-0.054362009	0.273386799	0.170586587	0.304885835	0.063509011	0.100880792	0.410848564	0.051851145	0.999985325	0.999758873	Bacteria.Firmicutes.Clostridia.Clostridiales.Ruminococcaceae.Ruminococcaceae_UCG_014	LUC7L2
208046	ENSG00000146963	rs77060056	0.860794408	0.614987455	0.908632757	0.763637913	0.029907551	-0.110093113	-0.010831107	-0.035710166	0.169871639	0.217833629	0.094010739	0.118256758	0.484076062	0.212511505	0.980868542	0.989769364	Bacteria.Firmicutes.Bacilli.Lactobacillales.Streptococcaceae.Streptococcus	LUC7L2
208047	ENSG00000146963	rs77060056	0.990265568	0.903256884	0.931963648	0.548159505	-0.001948967	-0.029919086	-0.005022751	0.048620282	0.159130233	0.245191187	0.058604479	0.080540242	0.433575485	0.307172074	0.997974355	0.998439902	Bacteria.Verrucomicrobia.Verrucomicrobiae.Verrucomicrobiales.Verrucomicrobiaceae.Akkermansia	LUC7L2
208048	ENSG00000146963	rs77060056	0.662032101	0.148673851	0.444964924	0.06390379	0.067734767	-0.247795824	0.074302069	-0.212375831	0.154251731	0.169539559	0.096682723	0.112667257	0.38227654	0.068283469	0.999005033	0.870684181	Bacteria.Actinobacteria.Coriobacteriia.Coriobacteriales	LUC7L2
208049	ENSG00000146963	rs77060056	0.821972296	0.402708705	0.660139747	0.825117612	0.029360831	-0.142056339	0.025860078	0.01617863	0.129961015	0.168652925	0.058540706	0.072922348	0.30078954	0.11469298	0.922176117	0.970927548	Bacteria.Firmicutes.Clostridia.Clostridiales.Ruminococcaceae.Ruminococcaceae_UCG_002	LUC7L2
208050	ENSG00000146963	rs77060056	0.473708935	0.790845103	0.14729554	0.247164165	-0.109501133	-0.048465686	-0.07288313	0.060122453	0.151947804	0.181991209	0.04969393	0.051484718	0.349946559	0.281752015	0.99714486	0.996602117	Bacteria.Firmicutes.Clostridia.Clostridiales.Clostridiaceae_1.Clostridium_sensu_stricto_1	LUC7L2
208051	ENSG00000146963	rs77060056	0.705495378	0.7702356	0.631825455	0.652201843	0.067415409	-0.070340824	0.032818115	0.039413126	0.177605803	0.239834491	0.068167525	0.087043466	0.482587479	0.286551594	0.996596763	0.999791394	Bacteria.Firmicutes.Clostridia.Clostridiales.Ruminococcaceae.Ruminococcaceae_UCG_005	LUC7L2
208052	ENSG00000146963	rs77060056	0.317697467	0.933851453	0.19221481	0.537352416	0.199339912	0.024662386	0.099878664	0.067449634	0.19796603	0.295988297	0.075795159	0.108770175	0.3685623	0.410015898	0.981084248	0.998600531	Bacteria.Firmicutes.Clostridia.Clostridiales.Ruminococcaceae.Ruminiclostridium_6	LUC7L2
208053	ENSG00000146963	rs77060056	0.903771606	0.302752208	0.745220533	0.365835064	0.015155644	-0.167137131	-0.025870879	0.092213481	0.12487037	0.160896301	0.07927745	0.101259144	0.305977455	0.078435575	0.999276643	0.988728768	Bacteria.Firmicutes.Clostridia.Clostridiales.Ruminococcaceae.Ruminiclostridium_5	LUC7L2
208054	ENSG00000146963	rs77060056	0.676160655	0.404684529	0.205888587	0.972861913	-0.058207246	-0.148280134	0.063635947	0.002111309	0.138720494	0.17678738	0.049803834	0.061823922	0.336625294	0.153527723	0.624679698	0.938885111	Bacteria.Proteobacteria.Betaproteobacteria.Burkholderiales.Alcaligenaceae	LUC7L2
208055	ENSG00000146963	rs77060056	0.459120821	0.924302552	0.285682652	0.487390765	-0.149494615	-0.02364367	-0.076744372	0.061430202	0.200737403	0.247876391	0.07129058	0.087952896	0.454350378	0.419509421	0.997594253	0.968019235	Bacteria.Firmicutes.Erysipelotrichia.Erysipelotrichales.Erysipelotrichaceae.Faecalitalea	LUC7L2
208056	ENSG00000146963	rs77060056	0.328776094	0.84096061	0.117910636	0.24605882	-0.167824152	0.049284378	-0.096616271	0.095479489	0.170557247	0.24462446	0.060971985	0.081568998	0.304849889	0.318414928	0.999858829	0.929555963	Bacteria.Proteobacteria.Betaproteobacteria.Neisseriales.Neisseriaceae.Eikenella	LUC7L2
208057	ENSG00000146963	rs77060056	0.43964824	0.395645149	0.204611941	0.047442661	-0.127701023	0.199644217	-0.082364304	0.175530535	0.164232596	0.233478886	0.064277705	0.086869584	0.360600457	0.220534286	0.591189136	0.839558625	Bacteria.Firmicutes.Clostridia.Clostridiales.Ruminococcaceae.Ruminococcus_1	LUC7L2
208058	ENSG00000146963	rs77060056	0.759562478	0.17207121	0.734665671	0.243634172	0.047970343	-0.261017315	0.023480184	-0.109256433	0.156079194	0.189033971	0.06898164	0.092855367	0.356613338	0.082100022	0.985898481	0.998719086	Bacteria.Firmicutes.Bacilli.Bacillales.Family_XI.Gemella	LUC7L2
208059	ENSG00000146963	rs77060056	0.836792687	0.376918895	0.801902376	0.170907144	0.025612685	-0.140628933	0.011834184	-0.087728796	0.123837178	0.158066926	0.046977082	0.063360026	0.310751792	0.102605406	0.861522749	0.790010861	Bacteria.Firmicutes.Negativicutes.Selenomonadales.Veillonellaceae.Dialister	LUC7L2
208060	ENSG00000146963	rs77060056	0.504140771	0.137504604	0.443868814	0.246798595	0.12951783	-0.328997318	0.071753889	-0.111487518	0.192814444	0.218793236	0.093141565	0.095395626	0.45640499	0.098834773	0.822813308	0.942166966	Bacteria.Firmicutes.Clostridia.Clostridiales.Lachnospiraceae.Lachnospiraceae_ND3007_group	LUC7L2
208061	ENSG00000146963	rs77060056	0.709582715	0.157790111	0.390884535	0.167494215	0.047080836	-0.252197126	0.060257161	-0.11151561	0.125866939	0.176483986	0.069759771	0.079887919	0.304773041	0.04990687	0.860420262	0.946017691	Bacteria.Actinobacteria.Actinobacteria.Bifidobacteriales.Bifidobacteriaceae.Bifidobacterium	LUC7L2
208062	ENSG00000146963	rs77060056	0.806570529	0.768432743	0.546022252	0.4017294	-0.039170706	-0.057652155	0.043164401	-0.069746917	0.15932558	0.194995236	0.071121131	0.08263225	0.414039488	0.309161092	0.906603649	0.919325403	Bacteria.Firmicutes.Clostridia.Clostridiales.Lachnospiraceae.Blautia	LUC7L2
208063	ENSG00000146963	rs77060056	0.229763034	0.29034835	0.101594055	0.056532696	-0.225143265	0.310570566	-0.111871215	0.184190168	0.185706677	0.291330454	0.067364603	0.094869212	0.290606865	0.215859866	0.999878354	0.926549467	Bacteria.Bacteroidetes.Bacteroidia.Bacteroidales.Porphyromonadaceae.Barnesiella	LUC7L2
208064	ENSG00000146963	rs77060056	0.792744127	0.272905571	0.795397203	0.509476948	0.039975225	-0.194516476	-0.010921128	0.032265388	0.151517797	0.175911722	0.041943761	0.048642911	0.445444422	0.125758294	0.997282517	0.999171204	Bacteria.Proteobacteria.Gammaproteobacteria.Enterobacteriales.Enterobacteriaceae	LUC7L2
208065	ENSG00000146963	rs77060056	0.717533422	0.655282342	0.707000517	0.423620042	0.129983842	0.236943446	-0.024005625	-0.07779037	0.357751745	0.528299345	0.063583913	0.096605826	0.925943644	0.661255418	0.999973618	0.989705988	Bacteria.Bacteroidetes.Bacteroidia.Bacteroidales.Bacteroidaceae.Bacteroides	LUC7L2
208066	ENSG00000146963	rs77060056	0.624293407	0.859560875	0.51328488	0.226950023	0.078784906	-0.03480274	-0.03919718	-0.088681376	0.160093274	0.195921104	0.059630213	0.07270186	0.414543798	0.315246475	0.549791893	0.910741855	Bacteria.Firmicutes.Clostridia.Clostridiales.Lachnospiraceae.Anaerostipes	LUC7L2
208067	ENSG00000146963	rs77060056	0.728163687	0.583320158	0.432357462	0.67336133	-0.054382969	-0.10116077	-0.060279226	0.040886081	0.155793067	0.183495885	0.076295663	0.096553572	0.353701478	0.193049363	0.945687051	0.871040747	Bacteria.Firmicutes.Bacilli.Lactobacillales.Carnobacteriaceae.Granulicatella	LUC7L2
208068	ENSG00000146963	rs77060056	0.74815455	0.709624073	0.552099347	0.176900298	-0.058520246	0.088729056	-0.038646561	0.119193923	0.181492134	0.237245632	0.064655937	0.087309484	0.459735495	0.348961663	0.997329664	0.92426646	Bacteria.Firmicutes.Negativicutes.Selenomonadales.Veillonellaceae.Megasphaera	LUC7L2
208069	ENSG00000146963	rs77060056	0.876015736	0.490912463	0.664877868	0.959780253	-0.025313351	-0.173369991	-0.026227064	-0.004842632	0.161604252	0.250250843	0.060268027	0.095658499	0.522925426	0.230821192	0.862602703	0.998304349	Bacteria.Firmicutes.Erysipelotrichia.Erysipelotrichales.Erysipelotrichaceae.Clostridium_innocuum_group	LUC7L2
208070	ENSG00000146963	rs77060056	0.883245741	0.679764677	0.692743453	0.604616593	0.018540919	-0.076156071	0.018882347	0.034754805	0.125757309	0.183664231	0.047574907	0.066796583	0.325402296	0.181270121	0.920699594	0.883907416	Bacteria.Proteobacteria.Betaproteobacteria.Burkholderiales.Alcaligenaceae.Parasutterella	LUC7L2
208071	ENSG00000146963	rs77060056	0.820019573	0.285713297	0.82658103	0.471652312	0.033216695	-0.18323254	-0.009161822	0.034242819	0.145405186	0.170222154	0.041649623	0.047295508	0.399728629	0.099038581	0.999492402	0.999741582	Bacteria.Proteobacteria.Gammaproteobacteria.Enterobacteriales.Enterobacteriaceae.Escherichia_Shigella	LUC7L2
208072	ENSG00000146963	rs77060056	0.396466352	0.759023415	0.099578855	0.043364988	-0.128077914	0.056959286	0.159823777	-0.247586056	0.150045975	0.18489807	0.09565964	0.120162713	0.235453449	0.214536624	0.637012736	0.78364815	Bacteria.Actinobacteria	LUC7L2
208073	ENSG00000146963	rs77060056	0.958476829	0.235612786	0.84021338	0.486776721	-0.008134857	-0.226441995	-0.009221503	-0.038481882	0.155642591	0.189157771	0.045554186	0.055018648	0.522954854	0.12837146	0.884356293	0.998607976	Bacteria.Firmicutes.Clostridia.Clostridiales.Lachnospiraceae.Tyzzerella_4	LUC7L2
208074	ENSG00000146963	rs77060056	0.907728641	0.319062221	0.480058206	0.821964787	0.014487767	-0.15991691	0.033239304	0.01265994	0.12451172	0.159266713	0.046796079	0.056034791	0.337267066	0.077448066	0.746197572	0.927781486	Bacteria.Firmicutes.Clostridia.Clostridiales.Lachnospiraceae.Lachnospiraceae_NK4A136_group	LUC7L2
208075	ENSG00000146963	rs77060056	0.440074196	0.400906718	0.411291993	0.937395754	0.177065589	-0.211663481	0.076247741	-0.008644116	0.227932112	0.250326919	0.092203782	0.10963011	0.40388364	0.263963307	0.832404545	0.908191351	Bacteria.Firmicutes.Clostridia.Clostridiales.Ruminococcaceae.Ruminiclostridium_9	LUC7L2
208076	ENSG00000146963	rs77060056	0.484403336	0.228209184	0.374909474	0.484350594	0.114571175	-0.27065397	-0.048939391	0.065882582	0.162913705	0.222493374	0.054775413	0.09366994	0.320008827	0.099772049	0.659487844	0.940799143	Bacteria.Firmicutes.Clostridia.Clostridiales.Lachnospiraceae.Lachnoclostridium	LUC7L2
208077	ENSG00000146963	rs77060056	0.657802466	0.765365945	0.668719816	0.60927253	0.080517732	-0.070179717	-0.030297882	-0.050914887	0.180941162	0.23417031	0.070483275	0.099133165	0.482874122	0.301379093	0.858170874	0.902660525	Bacteria.Firmicutes.Negativicutes.Selenomonadales.Veillonellaceae	LUC7L2
208078	ENSG00000146963	rs77060056	0.971470927	0.35629618	0.378046264	0.949436827	-0.00461992	-0.164076176	-0.055020971	0.005478259	0.128683189	0.176604776	0.061990787	0.086055819	0.404784529	0.092900117	0.579917775	0.890094436	Bacteria.Firmicutes.Clostridia.Clostridiales.Peptostreptococcaceae	LUC7L2
208079	ENSG00000146963	rs77060056	0.71617291	0.140084993	0.500326382	0.055365736	0.056716641	-0.253252318	0.065535453	-0.215452256	0.155317344	0.1695436	0.096693507	0.110429721	0.401883452	0.067930684	0.999739884	0.859864217	Bacteria.Actinobacteria.Coriobacteriia.Coriobacteriales.Coriobacteriaceae	LUC7L2
208080	ENSG00000146963	rs77060056	0.987871202	0.446621583	0.399415937	0.69217811	-0.001896824	-0.1219535	-0.044346158	-0.026698817	0.124297356	0.159268901	0.052280056	0.067138503	0.339363643	0.120626473	0.876131463	0.920039251	Bacteria.Fusobacteria.Fusobacteriia.Fusobacteriales.Fusobacteriaceae.Fusobacterium	LUC7L2
208081	ENSG00000146963	rs77060056	0.844677627	0.437452162	0.894265232	0.227731532	-0.03876199	0.291236419	-0.010551436	0.150422684	0.197063496	0.372750253	0.079078184	0.123527866	0.620325439	0.268163047	0.998832683	0.942362216	Bacteria.Firmicutes.Clostridia.Clostridiales.Ruminococcaceae.Eubacterium_coprostanoligenes_group	LUC7L2
208082	ENSG00000146963	rs77060056	0.982175206	0.401131789	0.673915187	0.864202593	-0.003046742	-0.140377203	0.030749964	-0.014953946	0.135845098	0.166098954	0.072747945	0.087090711	0.350469326	0.13076628	0.92078388	0.959199218	Bacteria.Firmicutes.Clostridia.Clostridiales.Lachnospiraceae.Fusicatenibacter	LUC7L2
208083	ENSG00000146963	rs77060056	0.048480585	0.243284932	0.047149815	0.315863769	1.506431432	-1.080101353	-0.244259495	0.147663525	0.749109757	0.917274534	0.12071858	0.146086895	0.999435429	0.959065662	0.999968393	0.999515331	Bacteria.Firmicutes	LUC7L2
208084	ENSG00000146963	rs77060056	0.877914567	0.7852419	0.423492413	0.030607664	0.020651261	-0.045911094	0.045682705	-0.161365916	0.133908299	0.16778956	0.056716461	0.073004976	0.304137734	0.196425273	0.99935717	0.949725174	Bacteria.Firmicutes.Erysipelotrichia.Erysipelotrichales.Erysipelotrichaceae.Erysipelotrichaceae_UCG_003	LUC7L2
208085	ENSG00000146963	rs77060056	0.931063689	0.85079955	0.664832398	0.072890882	-0.011133608	0.035093614	0.024417193	-0.143398246	0.128204622	0.185828925	0.056100948	0.078657307	0.348881151	0.211519551	0.995339941	0.948436509	Bacteria.Proteobacteria.Deltaproteobacteria.Desulfovibrionales.Desulfovibrionaceae.Bilophila	LUC7L2
208086	ENSG00000146963	rs77060056	0.99078666	0.449421277	0.438265494	0.649419689	0.00143826	-0.121376864	-0.040857911	-0.030801111	0.124073869	0.159500845	0.052386939	0.067444925	0.334425753	0.122880423	0.871838555	0.910573867	Bacteria.Fusobacteria.Fusobacteriia.Fusobacteriales	LUC7L2
208087	ENSG00000146963	rs77060056	0.74915271	0.805380377	0.683110344	0.390701341	-0.083296453	0.078254194	-0.038692688	0.095086825	0.259396754	0.316309515	0.094358598	0.110039307	0.569975728	0.390243606	0.961249848	0.997513341	Bacteria.Firmicutes.Clostridia.Clostridiales.Lachnospiraceae.Eubacterium_xylanophilum_group	LUC7L2
208088	ENSG00000146963	rs77060056	0.90553784	0.796528414	0.950393176	0.639140812	0.021894285	-0.063756325	-0.005882876	-0.057671961	0.183781009	0.246255873	0.094195783	0.122417661	0.523078666	0.277111729	0.997923384	0.975114706	Bacteria.Firmicutes.Bacilli.Lactobacillales	LUC7L2
208089	ENSG00000146963	rs77060056	0.983760053	0.909077412	0.584114755	0.27071211	-0.00255287	-0.020759057	-0.032207058	-0.100768141	0.124934736	0.181067482	0.058544289	0.090710132	0.312964225	0.224093993	0.741906997	0.947125977	Bacteria.Firmicutes.Clostridia.Clostridiales.Lachnospiraceae.Dorea	LUC7L2
208090	ENSG00000146963	rs77060056	0.688911958	0.278320402	0.134023354	0.656974562	0.050552805	-0.17768176	0.080385409	-0.029538114	0.125714425	0.162526594	0.052976967	0.066207296	0.235883287	0.089460761	0.998277807	0.999325446	Bacteria.Bacteroidetes.Bacteroidia.Bacteroidales.Porphyromonadaceae.Parabacteroides	LUC7L2
208091	ENSG00000146963	rs77060056	0.870401852	0.534381972	0.62488223	0.733253969	-0.025531565	-0.114995959	-0.038122236	0.033171651	0.155876429	0.184094185	0.077597556	0.09691737	0.402806138	0.173670697	0.991744893	0.887089199	Bacteria.Firmicutes.Bacilli.Lactobacillales.Carnobacteriaceae	LUC7L2
208092	ENSG00000146963	rs77060056	0.843443658	0.368195265	0.892731806	0.90256952	0.026548503	-0.160874708	-0.006880554	0.007746925	0.133892981	0.177533501	0.050824954	0.063036991	0.380034374	0.13627827	0.816853521	0.877355871	Bacteria.Firmicutes.Clostridia.Clostridiales.Lachnospiraceae.Roseburia	LUC7L2
208093	ENSG00000146963	rs77060056	0.581546534	0.18369789	0.572024138	0.333620486	0.097740205	-0.376142365	-0.039891105	0.111449551	0.176457592	0.279917674	0.070236723	0.114413398	0.412469209	0.138963277	0.99759175	0.986746924	Bacteria.Firmicutes.Clostridia.Clostridiales.Lachnospiraceae.Lachnospiraceae_UCG_008	LUC7L2
208094	ENSG00000146963	rs77060056	0.55806	0.315398788	0.405412192	0.47265591	-0.114567511	-0.244126046	-0.060869914	-0.076331393	0.194589795	0.241285708	0.07268543	0.10566749	0.417803656	0.167134796	0.754919175	0.996502544	Bacteria.Firmicutes.Clostridia.Clostridiales.Family_XI	LUC7L2
208095	ENSG00000146963	rs77060056	0.567160173	0.101431577	0.47126953	0.141786978	0.096753626	-0.327578633	0.039404082	-0.089962498	0.168216618	0.197159738	0.054376985	0.060489621	0.408645105	0.081066627	0.830006287	0.83363362	Bacteria.Bacteroidetes.Bacteroidia.Bacteroidales.Prevotellaceae.Prevotella_9	LUC7L2
208096	ENSG00000146963	rs77060056	0.986072829	0.953171384	0.893913047	0.288833076	-0.00271308	-0.012402896	-0.009085382	0.112891782	0.154827088	0.210390534	0.067863367	0.10556296	0.44827569	0.281003485	0.972464921	0.899651207	Bacteria.Proteobacteria.Gammaproteobacteria.Pseudomonadales.Pseudomonadaceae.Pseudomonas	LUC7L2
208097	ENSG00000146963	rs77060056	0.777472779	0.427666043	0.359173532	0.012598682	-0.034399171	0.150754522	-0.051102962	0.196043774	0.121213163	0.188870131	0.055337484	0.076397486	0.303722902	0.09730588	0.470878759	0.64929933	Bacteria.Firmicutes.Clostridia.Clostridiales.Lachnospiraceae.Lachnospira	LUC7L2
208098	ENSG00000146963	rs77060056	0.966904867	0.557756491	0.969478687	0.249519171	-0.006768946	0.174981456	0.002456921	0.117804538	0.162517146	0.29697164	0.063966022	0.101388352	0.523910719	0.268046586	0.901286235	0.97362172	Bacteria.Firmicutes.Clostridia.Clostridiales.Ruminococcaceae.Ruminococcus_2	LUC7L2
208099	ENSG00000146963	rs77060056	0.696309437	0.49859636	0.531652281	0.625425854	0.055153785	-0.124132391	0.043530029	0.051699441	0.140683242	0.18240991	0.069221849	0.105399661	0.2509775	0.10862667	0.990263512	0.935449612	Bacteria.Proteobacteria.Gammaproteobacteria.Pseudomonadales	LUC7L2
208100	ENSG00000146963	rs77060056	0.929757684	0.341681893	0.399564743	0.952662149	-0.011843558	-0.195969128	-0.048418654	-0.004548952	0.133837537	0.204590248	0.057099277	0.076332873	0.415324766	0.080387789	0.521643867	0.995873021	Bacteria.Firmicutes.Clostridia.Clostridiales.Peptostreptococcaceae.Intestinibacter	LUC7L2
208101	ENSG00000146963	rs77060056	0.861612767	0.91398547	0.796036535	0.377271375	0.031672559	0.026703666	-0.020812364	-0.082592522	0.180971713	0.246266534	0.080188478	0.092903021	0.464762009	0.42536634	0.945977219	0.808123376	Bacteria.Firmicutes.Erysipelotrichia.Erysipelotrichales.Erysipelotrichaceae	LUC7L2
208102	ENSG00000146963	rs77060056	0.920705456	0.309046124	0.86794339	0.055645524	0.012656033	-0.159838485	0.008673175	-0.11985756	0.126645746	0.155902101	0.051956975	0.061505236	0.295882995	0.096885116	0.968802863	0.875717679	Bacteria.Bacteroidetes.Bacteroidia.Bacteroidales.Prevotellaceae	LUC7L2
208103	ENSG00000146963	rs77060056	0.48745997	0.803369544	0.138823873	0.208796082	-0.103709027	-0.044954445	-0.073202509	0.06457129	0.148509439	0.179811941	0.048847926	0.050864326	0.338688317	0.252236519	0.935426336	0.99999132	Bacteria.Firmicutes.Clostridia.Clostridiales.Clostridiaceae_1	LUC7L2
208104	ENSG00000146963	rs77060056	0.584847822	0.475426185	0.410606593	0.037769599	-0.085725309	0.151837296	-0.055470716	0.18983778	0.156131973	0.211518778	0.066980129	0.089517664	0.339385708	0.158450786	0.789657152	0.959300782	Bacteria.Firmicutes.Clostridia.Clostridiales.Lachnospiraceae.Eubacterium_eligens_group	LUC7L2
208105	ENSG00000146963	rs77060056	0.656790388	0.956516154	0.415368767	0.367817625	0.074498269	0.01273152	0.056678887	0.079004285	0.166885964	0.232595832	0.069143804	0.08711614	0.419934282	0.327948893	0.5310065	0.922010418	Bacteria.Firmicutes.Clostridia.Clostridiales.Christensenellaceae.Christensenellaceae_R_7_group	LUC7L2
208106	ENSG00000146963	rs77060056	0.816628844	0.56186814	0.678115703	0.578328974	0.03004257	-0.101173179	-0.025855627	-0.044967837	0.129034952	0.173520027	0.062016835	0.080495633	0.279196046	0.148642144	0.997117901	0.950206352	Bacteria.Firmicutes.Clostridia.Clostridiales.Lachnospiraceae.Eubacterium_hallii_group	LUC7L2
208107	ENSG00000146963	rs77060056	0.677560298	0.256183651	0.531256151	0.810030642	0.054850339	-0.186112167	0.028144857	0.012879681	0.131322594	0.162466045	0.04471291	0.053361446	0.254284148	0.076275221	0.763873496	0.993577312	Bacteria.Proteobacteria.Betaproteobacteria.Burkholderiales.Alcaligenaceae.Sutterella	LUC7L2
208108	ENSG00000146963	rs77060056	0.953639748	0.875591473	0.314769348	0.067921193	-0.007255529	0.030105152	0.058950753	-0.151618963	0.124320512	0.19153492	0.05818855	0.081671049	0.328405619	0.187765011	0.998525812	0.997174658	Bacteria.Proteobacteria.Deltaproteobacteria.Desulfovibrionales.Desulfovibrionaceae	LUC7L2
208109	ENSG00000146963	rs77060056	0.9920352	0.765614643	0.662954633	0.280309544	-0.001398205	-0.054019002	-0.039871474	0.121983114	0.139527033	0.180443637	0.091064265	0.112045497	0.457608636	0.215130405	0.999672451	0.998587032	Bacteria.Firmicutes.Clostridia.Clostridiales.Ruminococcaceae.Butyricicoccus	LUC7L2
208110	ENSG00000146963	rs77060056	0.812948742	0.680484252	0.831196216	0.733947132	0.039831665	-0.094992816	0.014093954	0.030925836	0.16765087	0.229639415	0.065851385	0.090600734	0.432795872	0.286399712	0.82990818	0.940986664	Bacteria.Bacteroidetes.Bacteroidia.Bacteroidales.Porphyromonadaceae.Odoribacter	LUC7L2
208111	ENSG00000146963	rs77060056	0.528916127	0.869271979	0.484119762	0.556375032	0.133553301	-0.04341614	0.060679525	0.063644691	0.210964993	0.262754169	0.086226654	0.107636505	0.522804386	0.440699551	0.948905015	0.966332496	Bacteria.Firmicutes.Clostridia.Clostridiales.Ruminococcaceae.Ruminococcaceae_NK4A214_group	LUC7L2
208112	ENSG00000146963	rs77060056	0.859511832	0.97531835	0.74173073	0.615632051	-0.037087021	-0.010081318	-0.028302052	0.067438523	0.208706742	0.324595117	0.08551209	0.133680036	0.590975849	0.449279244	0.998891856	0.999590371	Bacteria.Firmicutes.Bacilli.Bacillales.Staphylococcaceae.Staphylococcus	LUC7L2
208113	ENSG00000146963	rs77060056	0.98406082	0.356484286	0.334498123	0.737045128	-0.002535849	-0.152016209	0.049680115	-0.024161058	0.126443847	0.163688359	0.051094645	0.071649903	0.366783055	0.092107988	0.959381648	0.977678843	Bacteria.Bacteroidetes.Bacteroidia.Bacteroidales.Porphyromonadaceae	LUC7L2
208114	ENSG00000146963	rs77060056	0.929544317	0.756655509	0.97091221	0.974639543	0.031638514	-0.139790074	-0.002945417	-0.003242278	0.356443823	0.44921797	0.080465071	0.101598684	0.855785287	0.651455827	0.999330493	0.997562661	Bacteria.Proteobacteria	LUC7L2
208115	ENSG00000146963	rs77060056	0.690818439	0.631473169	0.717066515	0.966936776	0.096439028	-0.166609269	-0.031344146	0.005560312	0.24138607	0.345711292	0.086118926	0.133627696	0.693567665	0.472161893	0.929378048	0.94372401	Bacteria.Firmicutes.Negativicutes.Selenomonadales	LUC7L2
208116	ENSG00000146963	rs77060056	0.589240219	0.342965981	0.579051468	0.721012192	0.114290074	-0.22331086	-0.030845997	0.023320996	0.210622396	0.233760182	0.055321934	0.065022672	0.558944725	0.213508486	0.996566686	0.997858307	Bacteria.Proteobacteria.Gammaproteobacteria	LUC7L2
208117	ENSG00000146963	rs77060056	0.977135312	0.950119353	0.937392763	0.48048555	-0.004564858	-0.015064026	-0.004608182	0.056655504	0.158661272	0.239877212	0.058441056	0.079840645	0.44880433	0.318801668	0.963437541	0.99789802	Bacteria.Verrucomicrobia	LUC7L2
208118	ENSG00000146963	rs77060056	0.791461098	0.666854146	0.405727122	0.737888002	0.034229175	-0.083751479	0.053051936	0.032600243	0.128921254	0.193672612	0.063392626	0.096999498	0.328233099	0.172885559	0.998043854	0.98261409	Bacteria.Firmicutes.Clostridia.Clostridiales.Ruminococcaceaencultured	LUC7L2
208119	ENSG00000146963	rs77060056	0.943340031	0.870403704	0.337128516	0.070585809	-0.008862925	0.031371871	0.057063034	-0.150544444	0.12422143	0.191535686	0.059010401	0.081892656	0.326217003	0.198577762	0.997604342	0.990619171	Bacteria.Proteobacteria.Deltaproteobacteria	LUC7L2
208120	ENSG00000146963	rs77060056	0.740697555	0.188202485	0.572933324	0.179755442	0.04380997	-0.221586715	0.047405041	-0.149653639	0.131820429	0.166620334	0.083664928	0.110354802	0.298215641	0.061080665	0.900486803	0.997132292	Bacteria.Firmicutes.Bacilli.Bacillales	LUC7L2
208121	ENSG00000146963	rs77060056	0.80357958	0.376263533	0.916793269	0.602215619	0.033586033	-0.144572574	-0.00659263	-0.035512992	0.134486494	0.162275221	0.062858241	0.067801851	0.294063552	0.114852322	0.999694213	0.908466096	Bacteria.Firmicutes.Clostridia.Clostridiales.Lachnospiraceaencultured	LUC7L2
208122	ENSG00000146963	rs77060056	0.963344841	0.564785048	0.6141993	0.35979855	-0.0062487	-0.098494709	-0.027040065	0.062218447	0.135446548	0.170197094	0.05338306	0.067462299	0.409622229	0.166613777	0.90058294	0.953145106	Bacteria.Firmicutes.Negativicutes.Selenomonadales.Acidaminococcaceae	LUC7L2
208123	ENSG00000146963	rs77060056	0.201782325	0.047463087	0.124357667	0.054832243	0.257427995	-0.413608268	0.127955388	-0.167108588	0.199628751	0.204713043	0.082187665	0.08545815	0.315130358	0.064302943	0.99991226	0.908539609	Bacteria.Actinobacteria.Coriobacteriia.Coriobacteriales.Coriobacteriaceae.Collinsella	LUC7L2
208124	ENSG00000146963	rs77060056	0.645781849	0.721072377	0.103481919	0.052606756	-0.060871475	-0.058326962	0.144619281	-0.230304605	0.131819588	0.162661568	0.087574091	0.116654924	0.242658204	0.180816414	0.609431116	0.830227724	Bacteria.Actinobacteria.Actinobacteria	LUC7L2
208125	ENSG00000146963	rs77060056	0.90761934	0.389311225	0.284835333	0.410387715	0.014502028	-0.141016803	0.061046468	-0.064598631	0.124486143	0.162711187	0.056607696	0.077965298	0.290923654	0.102168647	0.957730131	0.890158219	Bacteria.Bacteroidetes.Bacteroidia.Bacteroidales.Rikenellaceae	LUC7L2
208126	ENSG00000146963	rs77060056	0.062084834	0.231963385	0.060421383	0.306898632	1.340788523	-1.050932168	-0.221513325	0.145582761	0.706273608	0.870993979	0.115917225	0.141363437	0.997454612	0.812487091	0.997650199	0.999159905	Bacteria.Firmicutes.Clostridia.Clostridiales	LUC7L2
208127	ENSG00000146963	rs77060056	0.873741267	0.875132998	0.897008859	0.696510559	0.067681113	0.103364111	-0.011351144	-0.05120899	0.424237124	0.655187945	0.087351416	0.130712277	0.927747116	0.777600074	0.999135888	0.996172726	Bacteria.Firmicutes.Clostridia.Clostridiales.Ruminococcaceae	LUC7L2
208128	ENSG00000146963	rs77060056	0.156242792	0.396107739	0.068441455	0.663789942	0.266804189	-0.25113918	-0.101787611	0.037766909	0.185999861	0.293990287	0.054935108	0.086486274	0.28436073	0.230153256	0.9994853	0.999502343	Bacteria.Firmicutes.Clostridia.Clostridiales.Lachnospiraceae.Ruminococcus_gnavus_group	LUC7L2
208129	ENSG00000146963	rs77060056	0.56806537	0.398781168	0.204993602	0.901186492	-0.085535245	-0.159733661	0.06990542	0.008305656	0.149061094	0.188056606	0.054601276	0.066632595	0.343105199	0.157421548	0.587462731	0.994680072	Bacteria.Proteobacteria.Betaproteobacteria.Burkholderiales	LUC7L2
208130	ENSG00000146963	rs77060056	0.690600648	0.698110099	0.687821034	0.952303381	0.089586574	-0.129823521	0.034545866	0.007398531	0.224067793	0.333227393	0.085591259	0.123214763	0.539841227	0.370127133	0.997947728	0.999661463	Bacteria.Actinobacteria.Actinobacteria.Micrococcales	LUC7L2
208131	ENSG00000146963	rs77060056	0.771188334	0.285366212	0.453946867	0.389207095	0.036860999	-0.173821814	0.048120119	-0.064961563	0.126220255	0.161362308	0.063873019	0.074938863	0.265952033	0.087828552	0.987817466	0.997201293	Bacteria.Firmicutes.Clostridia.Clostridiales.Lachnospiraceae.Coprococcus_1	LUC7L2
208132	ENSG00000146963	rs77060056	0.714145049	0.155713728	0.373316013	0.155851657	0.04614657	-0.252712273	0.063084889	-0.117093593	0.125433254	0.175947181	0.070371217	0.081552302	0.294579434	0.053661148	0.924475198	0.976365631	Bacteria.Actinobacteria.Actinobacteria.Bifidobacteriales.Bifidobacteriaceae	LUC7L2
208133	ENSG00000146963	rs77060056	0.783422435	0.534293927	0.651026233	0.181120166	-0.051673987	0.176099541	-0.030723027	0.124073327	0.187223479	0.281852498	0.06760636	0.091782814	0.507287798	0.302488128	0.998896274	0.99087052	Bacteria.Proteobacteria.Deltaproteobacteria.Desulfovibrionales.Desulfovibrionaceae.Desulfovibrio	LUC7L2
208134	ENSG00000146963	rs77060056	0.439811136	0.783225007	0.353704663	0.34557076	0.174383526	0.087446712	0.082762916	0.124070562	0.22434987	0.316537917	0.088600878	0.130584098	0.487493364	0.40158526	0.99032513	0.877402482	Bacteria.Firmicutes.Clostridia.Clostridiales.Ruminococcaceae.Ruminococcaceae_UCG_013	LUC7L2
208135	ENSG00000146963	rs77060056	0.68695105	0.782095262	0.687305661	0.581962282	0.202662188	0.189875091	-0.034860925	-0.066853895	0.500643343	0.683649114	0.086221388	0.120829526	0.960563694	0.693188124	0.997675757	0.942693919	Bacteria.Bacteroidetes	LUC7L2
208136	ENSG00000146963	rs77060056	0.189614378	0.661568493	0.003190315	0.367187171	-0.177637063	-0.093899544	0.157558775	-0.07402095	0.134005622	0.21352373	0.051445731	0.081513117	0.209187311	0.254552237	0.750085557	0.997216401	Bacteria.Firmicutes.Clostridia.Clostridiales.Ruminococcaceae.Subdoligranulum	LUC7L2
208137	ENSG00000146963	rs77060056	0.853946243	0.427848726	0.14806858	0.113135363	0.022881205	-0.126819031	0.093258491	-0.1923149	0.12380313	0.158946116	0.063709929	0.119752404	0.308649762	0.127562064	0.999670759	0.980882107	Bacteria.Firmicutes.Clostridia.Clostridiales.Ruminococcaceae.Flavonifractor	LUC7L2
208138	ENSG00000146963	rs77060056	0.63071568	0.686815032	0.521184524	0.477555169	0.082373103	-0.083342857	0.045705498	0.056627492	0.170543255	0.205790176	0.070859054	0.079268966	0.321013729	0.23861865	0.897110876	0.991669811	Bacteria.Firmicutes.Clostridia.Clostridiales.Ruminococcaceae.Ruminococcaceae_UCG_003	LUC7L2
208139	ENSG00000146963	rs77060056	0.687968773	0.781245313	0.688346531	0.581218177	0.201909125	0.190608216	-0.03473176	-0.066979247	0.500502848	0.683551424	0.08620518	0.120817295	0.960925569	0.695097613	0.997187614	0.939136997	Bacteria.Bacteroidetes.Bacteroidia.Bacteroidales	LUC7L2
208140	ENSG00000146963	rs77060056	0.520598568	0.273951068	0.16381493	0.36774296	0.0861934	-0.179793731	0.064295155	-0.049509854	0.133440747	0.16295522	0.04565526	0.054584773	0.228053485	0.089201666	0.955858825	0.966245262	Bacteria.Firmicutes.Clostridia.Clostridiales.Lachnospiraceae.Tyzzerella	LUC7L2
208141	ENSG00000146963	rs77060056	0.680847877	0.36536047	0.460048019	0.610920638	0.053629951	-0.148801072	-0.042045314	-0.044521095	0.129803733	0.163234985	0.056574563	0.087085835	0.235519752	0.11569692	0.915505146	0.987424055	Bacteria.Proteobacteria.Gammaproteobacteria.Pasteurellales.Pasteurellaceae	LUC7L2
208142	ENSG00000146963	rs77060056	0.88681128	0.621580761	0.951143401	0.764596429	0.024379491	-0.108916851	-0.00573178	-0.035591185	0.170605353	0.219598825	0.09318759	0.118357703	0.517705439	0.215786196	0.995403946	0.993308085	Bacteria.Firmicutes.Bacilli.Lactobacillales.Streptococcaceae	LUC7L2
208143	ENSG00000146963	rs77060056	0.660324098	0.953428475	0.417568653	0.365336373	0.073517027	0.013622753	0.056303958	0.079336971	0.166520558	0.232360145	0.069013081	0.087028367	0.419230446	0.320877202	0.531450982	0.928165449	Bacteria.Firmicutes.Clostridia.Clostridiales.Christensenellaceae	LUC7L2
208144	ENSG00000146963	rs77060056	0.864445561	0.919726226	0.802847089	0.383263992	0.031047551	0.024948604	-0.020105578	-0.081599857	0.181146066	0.246598604	0.080202018	0.092955303	0.467566206	0.433066834	0.957704296	0.808415854	Bacteria.Firmicutes.Erysipelotrichia.Erysipelotrichales	LUC7L2
208145	ENSG00000146963	rs77060056	0.789096751	0.785814563	0.697676224	0.279226809	-0.058823975	0.072315897	-0.037918992	0.12490358	0.219011257	0.265014976	0.097182335	0.114467669	0.578207185	0.358016728	0.99792254	0.986607256	Bacteria.Firmicutes.Clostridia.Clostridiales.Family_XIII.Family_XIII_AD3011_group	LUC7L2
208146	ENSG00000146963	rs77060056	0.563572687	0.222562392	0.17869265	0.278939981	0.076065941	-0.19917092	-0.083066669	0.100543593	0.131031174	0.161726623	0.061101852	0.092087543	0.295536801	0.068197515	0.977260763	0.920783575	Bacteria.Firmicutes.Negativicutes.Selenomonadales.Veillonellaceae.Veillonella	LUC7L2
208147	ENSG00000146963	rs77060056	0.472486063	0.64865566	0.275415568	0.12480952	-0.133394532	0.104649299	-0.107108315	0.198809737	0.184590344	0.228614668	0.097376551	0.127854526	0.391936652	0.274362666	0.998820086	0.961415255	Bacteria.Firmicutes.Clostridia.Clostridiales.Family_XIII	LUC7L2
208148	ENSG00000146963	rs77060056	0.906928074	0.390478311	0.285221769	0.405208668	0.014610341	-0.140619115	0.061008068	-0.065427539	0.124480109	0.162654575	0.056617895	0.078093708	0.292469036	0.104220462	0.95555911	0.870553132	Bacteria.Bacteroidetes.Bacteroidia.Bacteroidales.Rikenellaceae.Alistipes	LUC7L2
208149	ENSG00000146963	rs77060056	0.969457097	0.934903919	0.962551695	0.56327152	0.00770885	-0.022284814	0.004525934	-0.073484966	0.20055821	0.271787864	0.09602461	0.126487252	0.570574293	0.364453937	0.973761534	0.933837527	Bacteria.Firmicutes.Bacilli	LUC7L2
208150	ENSG00000146963	rs77060056	0.557626213	0.538366117	0.557419048	0.825955983	0.156825552	-0.223022718	-0.040186149	0.019789859	0.266069909	0.360549847	0.068143806	0.089636214	0.77818438	0.430862997	0.998803525	0.997226571	Bacteria.Firmicutes.Clostridia.Clostridiales.Lachnospiraceae.Eubacterium_rectale_group	LUC7L2
208151	ENSG00000147324	rs13272624	0.64761169	0.904432644	0.344888257	0.200548857	-0.068438756	0.020239893	-0.057754645	0.082908492	0.149034159	0.167919743	0.06070015	0.064115392	0.265008535	0.227941769	0.892993762	0.807629139	Bacteria.Proteobacteria.Betaproteobacteria.Burkholderiales.Alcaligenaceae.Parasutterella	MFHAS1
208152	ENSG00000147324	rs13272624	0.387249988	0.36673448	0.198227297	0.118153458	-0.138153351	0.172096695	-0.081551386	0.12366644	0.158712198	0.189335694	0.06273682	0.078095185	0.247684579	0.116191295	0.859659891	0.979585985	Bacteria.Firmicutes.Erysipelotrichia.Erysipelotrichales.Erysipelotrichaceae.Erysipelatoclostridium	MFHAS1
208153	ENSG00000147324	rs13272624	0.832784698	0.800468181	0.570592974	0.81386655	0.045180832	0.06460611	0.043032823	0.02156334	0.213135627	0.254577373	0.075486421	0.091215922	0.560595142	0.307186219	0.999985325	0.999758873	Bacteria.Firmicutes.Clostridia.Clostridiales.Ruminococcaceae.Ruminococcaceae_UCG_014	MFHAS1
208154	ENSG00000147324	rs13272624	0.205648853	0.624771863	0.108434508	0.574346543	-0.242280127	0.118230299	0.116954458	-0.050441303	0.189515866	0.240580135	0.071854211	0.089353314	0.208694203	0.228912401	0.623703301	0.986016011	Bacteria.Proteobacteria.Betaproteobacteria	MFHAS1
208155	ENSG00000147324	rs13272624	0.643861749	0.437620567	0.780838142	0.292601328	-0.088869269	0.169101559	-0.034642357	0.131374875	0.19133402	0.216511125	0.123996029	0.123817854	0.376984504	0.15667461	0.999739884	0.870820978	Bacteria.Actinobacteria.Coriobacteriia.Coriobacteriales.Coriobacteriaceae	MFHAS1
208156	ENSG00000147324	rs13272624	0.857102574	0.726771674	0.97681359	0.398186138	-0.029687724	0.062990833	0.001772471	0.062134284	0.164219973	0.179494078	0.060750931	0.073058803	0.346129711	0.231386084	0.821444133	0.975394521	Bacteria.Firmicutes.Negativicutes.Selenomonadales.Acidaminococcaceae.Phascolarctobacterium	MFHAS1
208157	ENSG00000147324	rs13272624	0.939517337	0.558975618	0.911031959	0.245673438	-0.012988233	0.109524219	0.006727567	0.084522763	0.170515043	0.186458548	0.059974944	0.072149046	0.419610474	0.215944734	0.997974355	0.998439902	Bacteria.Verrucomicrobia.Verrucomicrobiae.Verrucomicrobiales.Verrucomicrobiaceae.Akkermansia	MFHAS1
208158	ENSG00000147324	rs13272624	0.899206806	0.932160731	0.309354127	0.691760536	0.018505115	-0.014197469	-0.062475754	-0.033295781	0.145526921	0.166135749	0.060976265	0.083607944	0.298887927	0.246854706	0.915215198	0.993727148	Bacteria.Proteobacteria.Gammaproteobacteria.Pasteurellales.Pasteurellaceae.Haemophilus	MFHAS1
208159	ENSG00000147324	rs13272624	0.837317526	0.767890171	0.620229181	0.739404909	0.050614732	0.077643999	0.045704178	0.030737647	0.245522938	0.261980708	0.09179238	0.092010596	0.570296779	0.364238722	0.981084248	0.998600531	Bacteria.Firmicutes.Clostridia.Clostridiales.Ruminococcaceae.Ruminiclostridium_6	MFHAS1
208160	ENSG00000147324	rs13272624	0.910296461	0.585015129	0.721225216	0.096537452	-0.016372829	-0.09628151	0.027397277	-0.142069496	0.144758671	0.175436387	0.076448972	0.084250471	0.389539838	0.13829151	0.698056888	0.731435564	Bacteria.Firmicutes.Clostridia.Clostridiales.Peptostreptococcaceae	MFHAS1
208161	ENSG00000147324	rs13272624	0.401930542	0.996202504	0.423803851	0.8500053	-0.186102897	0.001216953	-0.059711508	-0.018213216	0.220579067	0.254709111	0.074183719	0.095926345	0.387540447	0.442122985	0.998896274	0.997322728	Bacteria.Proteobacteria.Deltaproteobacteria.Desulfovibrionales.Desulfovibrionaceae.Desulfovibrio	MFHAS1
208162	ENSG00000147324	rs13272624	0.941767596	0.131598559	0.904640976	0.091763714	-0.018570128	0.464694713	0.011528683	0.198576773	0.25323566	0.30430736	0.095857411	0.116027418	0.73098885	0.209859592	0.882630741	0.892322011	Bacteria.Firmicutes.Clostridia.Clostridiales.Ruminococcaceae.Anaerotruncus	MFHAS1
208163	ENSG00000147324	rs13272624	0.112326006	0.092251401	0.115753142	0.074816793	-0.510153475	0.661158801	0.109004209	-0.146439911	0.316939213	0.386904533	0.068377495	0.080876959	0.293357619	0.144844182	0.889709313	0.745552721	Bacteria.Firmicutes.Clostridia.Clostridiales.Ruminococcaceae.Faecalibacterium	MFHAS1
208164	ENSG00000147324	rs13272624	0.582849356	0.857195684	0.320290725	0.70958508	0.10690318	0.037727945	0.073058829	0.033674751	0.193669299	0.208832667	0.072948154	0.090027587	0.404136074	0.356278443	0.805061957	0.997202793	Bacteria.Firmicutes.Clostridia.Clostridiales.Ruminococcaceae.Ruminococcus_2	MFHAS1
208165	ENSG00000147324	rs13272624	0.973283384	0.765421574	0.699600785	0.588980486	0.006131987	-0.074048201	0.023646961	-0.045180491	0.182392299	0.247138776	0.061013452	0.083203855	0.514046919	0.275587761	0.99714486	0.996602117	Bacteria.Firmicutes.Clostridia.Clostridiales.Clostridiaceae_1.Clostridium_sensu_stricto_1	MFHAS1
208166	ENSG00000147324	rs13272624	0.877992486	0.528132496	0.412165444	0.50505341	0.028933452	0.156728583	-0.059726722	-0.060560908	0.187733026	0.247101842	0.072361219	0.090351566	0.498067468	0.222297962	0.508435792	0.955411883	Bacteria.Firmicutes.Clostridia.Clostridiales.Lachnospiraceae.Anaerostipes	MFHAS1
208167	ENSG00000147324	rs13272624	0.566477891	0.875384093	0.288967807	0.609603009	0.103367558	0.029081709	-0.107435443	-0.054636047	0.179398986	0.184713076	0.100489159	0.106476916	0.386796561	0.273196882	0.976314705	0.987947033	Bacteria.Firmicutes.Bacilli.Lactobacillales.Streptococcaceae.Streptococcus	MFHAS1
208168	ENSG00000147324	rs13272624	0.327426894	0.129535185	0.285586423	0.041963642	-0.198607419	0.34687388	-0.076163175	0.164628807	0.201275452	0.225915168	0.07073643	0.079344909	0.3041645	0.088024126	0.999858829	0.852542293	Bacteria.Proteobacteria.Betaproteobacteria.Neisseriales.Neisseriaceae.Eikenella	MFHAS1
208169	ENSG00000147324	rs13272624	0.577258206	0.293898973	0.673603732	0.160926569	-0.089777952	0.223559142	-0.030751133	0.123350398	0.160256089	0.211271498	0.072676942	0.086980416	0.328646265	0.116136286	0.949114413	0.840566997	Bacteria.Proteobacteria.Gammaproteobacteria.Pseudomonadales.Pseudomonadaceae.Pseudomonas	MFHAS1
208170	ENSG00000147324	rs13272624	0.890044547	0.494611159	0.524186305	0.142880397	0.027293073	-0.138548669	0.049038797	-0.122726853	0.196648959	0.201711676	0.076579429	0.082750186	0.523699914	0.255162689	0.701815823	0.959078693	Bacteria.Firmicutes.Clostridia.Clostridiales.Ruminococcaceae.Ruminococcus_1	MFHAS1
208171	ENSG00000147324	rs13272624	0.92298633	0.389511225	0.504082154	0.104134747	0.015805838	-0.174567755	-0.035520435	0.107757925	0.162864986	0.201509169	0.052872321	0.065378626	0.48496014	0.163790698	0.997282517	0.999171204	Bacteria.Proteobacteria.Gammaproteobacteria.Enterobacteriales.Enterobacteriaceae	MFHAS1
208172	ENSG00000147324	rs13272624	0.624322095	0.658901812	0.305532301	0.37131688	0.095885866	-0.091354619	0.07852823	-0.069680724	0.194859091	0.20600171	0.076035459	0.077402555	0.454439723	0.257653536	0.996596763	0.999791394	Bacteria.Firmicutes.Clostridia.Clostridiales.Ruminococcaceae.Ruminococcaceae_UCG_005	MFHAS1
208173	ENSG00000147324	rs13272624	0.616635591	0.663854736	0.581657981	0.231579145	-0.078110585	-0.080309826	-0.037113506	-0.09605806	0.155276685	0.183947439	0.067023565	0.079544982	0.322171346	0.135947131	0.604173715	0.878747017	Bacteria.Firmicutes.Clostridia.Clostridiales.Peptostreptococcaceae.Intestinibacter	MFHAS1
208174	ENSG00000147324	rs13272624	0.947990435	0.619344769	0.720440284	0.634040292	-0.011475073	0.122089061	0.020759249	0.03880984	0.175237463	0.244584004	0.057756411	0.081140908	0.464890919	0.2991762	0.754066456	0.906217772	Bacteria.Firmicutes.Clostridia.Clostridiales.Lachnospiraceae.Lachnospiraceae_UCG_010	MFHAS1
208175	ENSG00000147324	rs13272624	0.246606256	0.577652732	0.069771292	0.477522514	-0.192776013	0.115972236	0.115799612	-0.055678724	0.164883267	0.207228809	0.062804905	0.077935048	0.179038863	0.202263637	0.564912312	0.935568656	Bacteria.Proteobacteria.Betaproteobacteria.Burkholderiales.Alcaligenaceae	MFHAS1
208176	ENSG00000147324	rs13272624	0.937620757	0.850069047	0.646093356	0.692994004	0.014737221	-0.045799997	-0.039011415	0.049588825	0.187582285	0.241325711	0.084560715	0.125048803	0.449394338	0.331134154	0.907836119	0.927561557	Bacteria.Firmicutes.Clostridia.Clostridiales.Lachnospiraceae.Blautia	MFHAS1
208177	ENSG00000147324	rs13272624	0.742300067	0.616165221	0.611211905	0.106161702	-0.046008883	0.084495223	-0.029030156	0.112954791	0.139330414	0.167744385	0.056831164	0.068940378	0.248469739	0.170867077	0.998277807	0.999325446	Bacteria.Bacteroidetes.Bacteroidia.Bacteroidales.Porphyromonadaceae.Parabacteroides	MFHAS1
208178	ENSG00000147324	rs13272624	0.999475683	0.924451361	0.585695113	0.606989412	-0.000105923	-0.017442937	-0.046231807	0.049050717	0.160570099	0.183230229	0.084393059	0.094896405	0.319970876	0.219527473	0.997117901	0.950206352	Bacteria.Firmicutes.Clostridia.Clostridiales.Lachnospiraceae.Eubacterium_hallii_group	MFHAS1
208179	ENSG00000147324	rs13272624	0.717441064	0.468258699	0.913078961	0.320318331	-0.068552132	0.156011342	-0.013845357	0.124905639	0.188610067	0.213832703	0.126347672	0.124723593	0.402148177	0.159904405	0.999005033	0.909856934	Bacteria.Actinobacteria.Coriobacteriia.Coriobacteriales	MFHAS1
208180	ENSG00000147324	rs13272624	0.475336899	0.796799231	0.385764844	0.806277702	-0.135363733	0.064580572	-0.071328017	0.024445482	0.188531794	0.249779565	0.081685125	0.099277797	0.271033471	0.261712836	0.979221309	0.998719086	Bacteria.Firmicutes.Bacilli.Bacillales.Family_XI.Gemella	MFHAS1
208181	ENSG00000147324	rs13272624	0.898613514	0.378221996	0.945335516	0.386537499	-0.111146635	0.948915084	0.009810956	-0.150949129	0.868930272	1.069515917	0.142537053	0.173150603	0.999435429	0.959065662	0.999968393	0.999515331	Bacteria.Firmicutes	MFHAS1
208182	ENSG00000147324	rs13272624	0.428647463	0.784776234	0.394819982	0.852754865	-0.172442963	0.074577165	-0.053635034	0.015069277	0.216503892	0.27194949	0.062614786	0.080867779	0.347830592	0.291828391	0.868182661	0.998607976	Bacteria.Firmicutes.Clostridia.Clostridiales.Lachnospiraceae.Tyzzerella_4	MFHAS1
208183	ENSG00000147324	rs13272624	0.382983618	0.620724874	0.182284725	0.487843674	0.201941047	-0.144263522	0.118521104	-0.078702614	0.22990685	0.2901512	0.087912894	0.112800481	0.44212131	0.332947352	0.998832683	0.971744725	Bacteria.Firmicutes.Clostridia.Clostridiales.Ruminococcaceae.Eubacterium_coprostanoligenes_group	MFHAS1
208184	ENSG00000147324	rs13272624	0.66983793	0.472675424	0.632716496	0.196432729	-0.068419012	0.132090496	0.053019579	-0.147164065	0.159740015	0.182864326	0.110417687	0.112753774	0.322266548	0.15127689	0.843566223	0.887243776	Bacteria.Actinobacteria	MFHAS1
208185	ENSG00000147324	rs13272624	0.051677923	0.031142266	0.017634384	0.00591824	-0.404826727	0.497465441	-0.167285548	0.239117551	0.204222368	0.225808123	0.068693559	0.084021593	0.139632272	0.052687082	0.999878354	0.869792192	Bacteria.Bacteroidetes.Bacteroidia.Bacteroidales.Porphyromonadaceae.Barnesiella	MFHAS1
208186	ENSG00000147324	rs13272624	0.609449727	0.558571988	0.531280201	0.023125606	-0.071544571	0.096198345	0.044046645	-0.198672438	0.139369065	0.163603557	0.069979727	0.085398929	0.225643538	0.151284922	0.728344423	0.815630994	Bacteria.Firmicutes.Clostridia.Clostridiales.Lachnospiraceae.Dorea	MFHAS1
208187	ENSG00000147324	rs13272624	0.677677852	0.645812767	0.038909878	0.161244966	-0.058717537	0.086176058	0.12117641	-0.092293759	0.140635837	0.186635181	0.05748967	0.065131108	0.27506056	0.138452673	0.56523496	0.899031953	Bacteria.Firmicutes.Clostridia.Clostridiales.Lachnospiraceae.Lachnospiraceae_NK4A136_group	MFHAS1
208188	ENSG00000147324	rs13272624	0.779824242	0.798695602	0.713737046	0.821401871	0.173976357	0.212772172	-0.043259287	-0.035085602	0.619772109	0.830872466	0.117409708	0.154796115	0.954184916	0.781014435	0.999826541	0.999832315	Bacteria.Firmicutes.Clostridia.Clostridiales.Lachnospiraceae	MFHAS1
208189	ENSG00000147324	rs13272624	0.205312212	0.635445606	0.072684218	0.61294345	-0.227081414	0.107291038	-0.157514902	0.055454795	0.177493632	0.225251201	0.08633671	0.109092294	0.165653738	0.205555662	0.945687051	0.866774619	Bacteria.Firmicutes.Bacilli.Lactobacillales.Carnobacteriaceae.Granulicatella	MFHAS1
208190	ENSG00000147324	rs13272624	0.031710899	0.068313763	0.018318636	0.044646343	-0.54888266	0.521429351	-0.225727075	0.224186724	0.250014442	0.281283728	0.093269936	0.109488615	0.087292067	0.059240967	0.737532512	0.908850135	Bacteria.Firmicutes.Erysipelotrichia.Erysipelotrichales.Erysipelotrichaceae.Clostridium_innocuum_group	MFHAS1
208191	ENSG00000147324	rs13272624	0.746408002	0.83342003	0.850763663	0.695574351	-0.046655776	0.035934517	0.013108719	-0.032710052	0.143663709	0.170173581	0.069396852	0.083222722	0.277607415	0.180934059	0.998525812	0.997174658	Bacteria.Proteobacteria.Deltaproteobacteria.Desulfovibrionales.Desulfovibrionaceae	MFHAS1
208192	ENSG00000147324	rs13272624	0.84096276	0.490040667	0.651712198	0.377758237	0.04615943	0.166440238	0.04366863	0.087664308	0.229116832	0.239763946	0.096296318	0.09870925	0.627197191	0.315210437	0.948905015	0.966332496	Bacteria.Firmicutes.Clostridia.Clostridiales.Ruminococcaceae.Ruminococcaceae_NK4A214_group	MFHAS1
208193	ENSG00000147324	rs13272624	0.58838819	0.376223069	0.310946467	0.211058712	0.109897598	-0.239993185	0.087683452	-0.143860878	0.202064062	0.269356938	0.085863321	0.113893399	0.460230811	0.25323123	0.784674583	0.794192827	Bacteria.Firmicutes.Clostridia.Clostridiales.Ruminococcaceae.Ruminiclostridium_9	MFHAS1
208194	ENSG00000147324	rs13272624	0.619923199	0.936245766	0.513353553	0.450731981	-0.0711627	-0.013488894	-0.042175857	-0.056514793	0.142798134	0.167982243	0.064172135	0.074481965	0.261491155	0.185378699	0.545397339	0.95007169	Bacteria.Firmicutes.Clostridia.Clostridiales.Lachnospiraceae.Lachnospira	MFHAS1
208195	ENSG00000147324	rs13272624	0.702288799	0.655996316	0.067670203	0.033920481	0.056394075	-0.075221711	0.120641568	-0.163916225	0.146889155	0.168090291	0.064923926	0.075648684	0.262832326	0.170021443	0.99935717	0.949725174	Bacteria.Firmicutes.Erysipelotrichia.Erysipelotrichales.Erysipelotrichaceae.Erysipelotrichaceae_UCG_003	MFHAS1
208196	ENSG00000147324	rs13272624	0.667400019	0.669326846	0.067199602	0.087217803	0.064680285	-0.073417761	0.151942069	-0.149329263	0.149832667	0.171128757	0.081624524	0.085995725	0.292689132	0.157064166	0.77292612	0.881717202	Bacteria.Actinobacteria.Actinobacteria.Bifidobacteriales.Bifidobacteriaceae.Bifidobacterium	MFHAS1
208197	ENSG00000147324	rs13272624	0.365125977	0.913501982	0.15818393	0.683445468	0.172364001	0.020821461	-0.139203655	-0.0422406	0.188990515	0.190942069	0.097506492	0.103126239	0.327639857	0.302252257	0.967792983	0.975114706	Bacteria.Firmicutes.Bacilli.Lactobacillales	MFHAS1
208198	ENSG00000147324	rs13272624	0.122100871	0.212516495	0.071254146	0.122771365	-0.340003865	0.304704988	-0.137691263	0.138355353	0.217054787	0.242012542	0.075083015	0.088486067	0.262069074	0.173948611	0.997594253	0.968019235	Bacteria.Firmicutes.Erysipelotrichia.Erysipelotrichales.Erysipelotrichaceae.Faecalitalea	MFHAS1
208199	ENSG00000147324	rs13272624	0.629400083	0.455023508	0.566322188	0.134523275	-0.086378011	0.138081034	0.038324882	-0.101273241	0.178147492	0.1837239	0.06648779	0.066830068	0.372274095	0.165193723	0.70708983	0.892087739	Bacteria.Firmicutes.Clostridia.Clostridiales.Lachnospiraceae.Lachnoclostridium	MFHAS1
208200	ENSG00000147324	rs13272624	0.32624464	0.804944322	0.174219391	0.827333951	-0.176491966	0.056385618	-0.124480138	0.024589633	0.178423062	0.227394829	0.090609274	0.112279901	0.223926962	0.236601208	0.991744893	0.894057871	Bacteria.Firmicutes.Bacilli.Lactobacillales.Carnobacteriaceae	MFHAS1
208201	ENSG00000147324	rs13272624	0.812589534	0.978948886	0.967525055	0.462038742	-0.033728183	-0.004480746	0.002332909	-0.050002279	0.14168405	0.16915836	0.057081643	0.0675819	0.304298056	0.225268978	0.883794024	0.835691611	Bacteria.Firmicutes.Negativicutes.Selenomonadales.Veillonellaceae.Dialister	MFHAS1
208202	ENSG00000147324	rs13272624	0.415001264	0.808546939	0.410807028	0.790649633	-0.170880932	0.063006872	-0.082538759	0.032609566	0.208296344	0.2589785	0.099707342	0.122333528	0.41027603	0.308171606	0.819175338	0.991218786	Bacteria.Firmicutes.Clostridia.Clostridiales.Lachnospiraceae.Lachnospiraceae_ND3007_group	MFHAS1
208203	ENSG00000147324	rs13272624	0.899665578	0.941809284	0.021302941	0.27023643	-0.017428459	0.013413941	0.110803021	-0.068459188	0.137690069	0.183053459	0.04695638	0.061564313	0.3095023	0.219056634	0.516986421	0.985377765	Bacteria.Proteobacteria.Betaproteobacteria.Burkholderiales.Alcaligenaceae.Sutterella	MFHAS1
208204	ENSG00000147324	rs13272624	0.932380073	0.574514246	0.696886751	0.566393741	0.019202692	0.143492072	0.039352798	0.058603741	0.225436487	0.254298064	0.100580374	0.101687288	0.631637275	0.31411901	0.99991226	0.988194298	Bacteria.Actinobacteria.Coriobacteriia.Coriobacteriales.Coriobacteriaceae.Collinsella	MFHAS1
208205	ENSG00000147324	rs13272624	0.50279202	0.582406345	0.087902787	0.274339795	0.111939331	-0.139145605	0.123424936	-0.107022706	0.166117515	0.25178401	0.071235312	0.097078879	0.281439518	0.210988618	0.748285992	0.933031157	Bacteria.Firmicutes.Clostridia.Clostridiales.Ruminococcaceae.Ruminococcaceae_UCG_003	MFHAS1
208206	ENSG00000147324	rs13272624	0.384196145	0.299476112	0.377768238	0.263073083	-0.191756519	0.368979895	-0.08059564	0.166421983	0.218872472	0.352783282	0.090751905	0.147414545	0.429749579	0.223001391	0.998891856	0.999590371	Bacteria.Firmicutes.Bacilli.Bacillales.Staphylococcaceae.Staphylococcus	MFHAS1
208207	ENSG00000147324	rs13272624	0.547042264	0.239760604	0.448983918	0.197146534	0.258278823	-0.609861087	-0.078707584	0.165266241	0.426647481	0.514018876	0.103329167	0.126827908	0.804376685	0.434746715	0.999330493	0.996754281	Bacteria.Proteobacteria	MFHAS1
208208	ENSG00000147324	rs13272624	0.692631801	0.635538566	0.666804405	0.18832795	-0.060781771	0.082514468	-0.025207979	0.09618755	0.153083665	0.173281985	0.05828337	0.07234827	0.332730815	0.182452107	0.904995655	0.913685601	Bacteria.Firmicutes.Negativicutes.Selenomonadales.Acidaminococcaceae	MFHAS1
208209	ENSG00000147324	rs13272624	0.648030913	0.994797483	0.732357735	0.81405193	-0.117664498	-0.001655101	-0.031596197	-0.021818214	0.256557394	0.25285854	0.091992689	0.092387844	0.534714765	0.442763081	0.961249848	0.997513341	Bacteria.Firmicutes.Clostridia.Clostridiales.Lachnospiraceae.Eubacterium_xylanophilum_group	MFHAS1
208210	ENSG00000147324	rs13272624	0.342590449	0.625831579	0.085570588	0.364826743	0.179635261	-0.132064748	-0.165504931	0.122284763	0.18789361	0.269557283	0.09480172	0.133996378	0.305222727	0.33490684	0.762664365	0.803268348	Bacteria.Firmicutes.Erysipelotrichia.Erysipelotrichales.Erysipelotrichaceae	MFHAS1
208211	ENSG00000147324	rs13272624	0.927520734	0.643703755	0.909895344	0.333624663	-0.015634432	0.08635402	0.006869177	0.071718633	0.171208597	0.185830008	0.060461572	0.073626531	0.437046781	0.240287664	0.963437541	0.99789802	Bacteria.Verrucomicrobia	MFHAS1
208212	ENSG00000147324	rs13272624	0.484952744	0.645404894	0.209919866	0.310118534	-0.105464957	0.079563429	-0.098658631	0.107701997	0.150154652	0.172100802	0.077910047	0.10528457	0.23976697	0.16846942	0.998043854	0.976485909	Bacteria.Firmicutes.Clostridia.Clostridiales.Ruminococcaceaencultured	MFHAS1
208213	ENSG00000147324	rs13272624	0.912804767	0.789380057	0.879592198	0.619195785	-0.019629577	-0.06435473	0.009163259	-0.040324857	0.178566754	0.239933425	0.060251521	0.080749368	0.482092653	0.24956404	0.994860251	0.99999132	Bacteria.Firmicutes.Clostridia.Clostridiales.Clostridiaceae_1	MFHAS1
208214	ENSG00000147324	rs13272624	0.618432907	0.222703136	0.666363767	0.227207735	-0.368290699	1.183837464	0.053409275	-0.192572753	0.735886229	0.961570957	0.12331378	0.157961605	0.997454612	0.812487091	0.997650199	0.999159905	Bacteria.Firmicutes.Clostridia.Clostridiales	MFHAS1
208215	ENSG00000147324	rs13272624	0.985832614	0.985811812	0.564625457	0.779305968	0.002881022	-0.003594992	0.054934702	-0.035857047	0.161623023	0.201380471	0.094887171	0.127428775	0.456144114	0.261099549	0.999672451	0.998587032	Bacteria.Firmicutes.Clostridia.Clostridiales.Ruminococcaceae.Butyricicoccus	MFHAS1
208216	ENSG00000147324	rs13272624	0.437065049	0.648909965	0.258422766	0.575769497	0.195245742	-0.113944795	0.125552144	-0.068095349	0.249680915	0.24911503	0.110122497	0.121077209	0.456427726	0.3189848	0.99792254	0.986607256	Bacteria.Firmicutes.Clostridia.Clostridiales.Family_XIII.Family_XIII_AD3011_group	MFHAS1
208217	ENSG00000147324	rs13272624	0.642964234	0.311970618	0.779913151	0.287602918	-0.087228537	0.331188411	-0.016878483	0.115240454	0.187293447	0.325006245	0.060152731	0.107482153	0.459883234	0.193293233	0.994527911	0.925873833	Bacteria.Proteobacteria.Gammaproteobacteria.Enterobacteriales.Enterobacteriaceae.Citrobacter	MFHAS1
208218	ENSG00000147324	rs13272624	0.240011757	0.410920173	0.064880929	0.145624477	-0.190966243	0.162178752	0.123120479	-0.11787284	0.161042049	0.195960584	0.065562547	0.08003184	0.239352586	0.179803871	0.800498479	0.997216401	Bacteria.Firmicutes.Clostridia.Clostridiales.Ruminococcaceae.Subdoligranulum	MFHAS1
208219	ENSG00000147324	rs13272624	0.699246676	0.445679576	0.962962112	0.305144057	-0.05813333	0.150346312	-0.003566246	0.095397415	0.149808687	0.195941222	0.076502414	0.092294429	0.251738485	0.099379306	0.990263512	0.935449612	Bacteria.Proteobacteria.Gammaproteobacteria.Pseudomonadales	MFHAS1
208220	ENSG00000147324	rs13272624	0.640166468	0.77595591	0.429824618	0.752839061	-0.068658475	0.048481528	-0.067571664	0.034315948	0.146186176	0.169646727	0.085054644	0.10851481	0.252837717	0.208705331	0.999670759	0.996530704	Bacteria.Firmicutes.Clostridia.Clostridiales.Ruminococcaceae.Flavonifractor	MFHAS1
208221	ENSG00000147324	rs13272624	0.802496044	0.944672508	0.85575388	0.502410411	-0.036396405	-0.012169724	0.011526866	0.056773915	0.144923212	0.174683918	0.063158926	0.084176781	0.268411796	0.210416813	0.999052585	0.890158219	Bacteria.Bacteroidetes.Bacteroidia.Bacteroidales.Rikenellaceae	MFHAS1
208222	ENSG00000147324	rs13272624	0.947124464	0.832906124	0.058764199	0.078089262	0.009367417	-0.035226854	0.120254395	-0.132867906	0.140704896	0.166301441	0.062509688	0.074222186	0.330433586	0.207119931	0.890867366	0.81879584	Bacteria.Firmicutes.Clostridia.Clostridiales.Ruminococcaceae.Ruminococcaceae_UCG_002	MFHAS1
208223	ENSG00000147324	rs13272624	0.913329038	0.872104895	0.660051936	0.954780767	0.023083825	0.051421665	-0.029877517	-0.005619703	0.21126484	0.318160134	0.067616507	0.098723786	0.62474954	0.377158971	0.9994853	0.999502343	Bacteria.Firmicutes.Clostridia.Clostridiales.Lachnospiraceae.Ruminococcus_gnavus_group	MFHAS1
208224	ENSG00000147324	rs13272624	0.76647914	0.851189395	0.638240513	0.777997435	0.096120636	-0.07322172	-0.059402388	0.043925553	0.322304073	0.388754271	0.125752307	0.155157409	0.720360301	0.549478769	0.909309097	0.93080513	Bacteria.Firmicutes.Negativicutes.Selenomonadales	MFHAS1
208225	ENSG00000147324	rs13272624	0.780864483	0.784022102	0.696885572	0.056939737	-0.047946805	-0.047190198	0.031211008	-0.157468932	0.171638072	0.171465091	0.079770745	0.08124342	0.40490173	0.232902844	0.848215574	0.978331203	Bacteria.Firmicutes.Clostridia.Clostridiales.Lachnospiraceae.Eubacterium_eligens_group	MFHAS1
208226	ENSG00000147324	rs13272624	0.19207059	0.571143953	0.06926021	0.472817918	-0.231676233	0.12838365	0.125249868	-0.06169418	0.175754911	0.225528585	0.06780277	0.085436207	0.175312158	0.204428036	0.496158524	0.994680072	Bacteria.Proteobacteria.Betaproteobacteria.Burkholderiales	MFHAS1
208227	ENSG00000147324	rs13272624	0.910582708	0.656366807	0.742393614	0.624223947	0.025618978	0.115862409	-0.032422208	-0.058343296	0.227235785	0.259204721	0.098222379	0.118531515	0.561234873	0.271937452	0.874733725	0.902660525	Bacteria.Firmicutes.Negativicutes.Selenomonadales.Veillonellaceae	MFHAS1
208228	ENSG00000147324	rs13272624	0.236722379	0.181215058	0.047240547	0.033803143	-0.178787065	0.271300273	0.132238419	-0.196138587	0.149707277	0.200737691	0.065382889	0.090457912	0.13555177	0.065600967	0.999694213	0.717760736	Bacteria.Firmicutes.Clostridia.Clostridiales.Lachnospiraceaencultured	MFHAS1
208229	ENSG00000147324	rs13272624	0.943951782	0.986759917	0.733109349	0.903864948	0.015420669	-0.003861267	0.03964207	-0.01582433	0.218496873	0.231786712	0.115756638	0.130507037	0.548447517	0.361058595	0.998820086	0.961415255	Bacteria.Firmicutes.Clostridia.Clostridiales.Family_XIII	MFHAS1
208230	ENSG00000147324	rs13272624	0.142743852	0.528695916	0.00333483	0.157012522	0.238043592	-0.116176562	0.209462179	-0.120428076	0.16044825	0.183417816	0.068734751	0.084113739	0.174294148	0.215604666	0.288959738	0.844200881	Bacteria.Firmicutes.Clostridia.Clostridiales.Christensenellaceae	MFHAS1
208231	ENSG00000147324	rs13272624	0.45754594	0.23981273	0.447957126	0.089432649	-0.113060167	0.237439344	0.066290961	-0.172597086	0.151280907	0.200147196	0.086830751	0.100105173	0.215152077	0.088296373	0.92078388	0.818995105	Bacteria.Firmicutes.Clostridia.Clostridiales.Lachnospiraceae.Fusicatenibacter	MFHAS1
208232	ENSG00000147324	rs13272624	0.425950251	0.703722931	0.416237139	0.726187943	-0.174605254	0.116732369	-0.061775781	0.040454623	0.2179369	0.305598909	0.075502822	0.11502028	0.357979328	0.346808977	0.997329664	0.92426646	Bacteria.Firmicutes.Negativicutes.Selenomonadales.Veillonellaceae.Megasphaera	MFHAS1
208233	ENSG00000147324	rs13272624	0.576924731	0.129953759	0.821648518	0.077554754	-0.101969042	0.388219916	-0.016023471	0.166606524	0.181857832	0.253124354	0.070794323	0.092897831	0.360718844	0.088174641	0.829103609	0.821441869	Bacteria.Bacteroidetes.Bacteroidia.Bacteroidales.Porphyromonadaceae.Odoribacter	MFHAS1
208234	ENSG00000147324	rs13272624	0.473204765	0.198426952	0.247503163	0.087192851	0.167855121	-0.354872046	-0.079085932	0.143332959	0.23265558	0.273123241	0.067772821	0.08253591	0.517065654	0.154341463	0.996566686	0.997858307	Bacteria.Proteobacteria.Gammaproteobacteria	MFHAS1
208235	ENSG00000147324	rs13272624	0.817541826	0.709543224	0.283768406	0.062072098	-0.032213634	0.06203898	-0.06551596	0.133707813	0.139064951	0.165832721	0.060616565	0.070428384	0.291951684	0.180500436	0.836281538	0.675411331	Bacteria.Fusobacteria.Fusobacteriia.Fusobacteriales	MFHAS1
208236	ENSG00000147324	rs13272624	0.752949244	0.815494007	0.949244033	0.573894964	-0.044933757	0.03945566	0.00415342	0.039650338	0.142156287	0.168403123	0.064996282	0.070154869	0.302606477	0.204185776	0.995339941	0.95533137	Bacteria.Proteobacteria.Deltaproteobacteria.Desulfovibrionales.Desulfovibrionaceae.Bilophila	MFHAS1
208237	ENSG00000147324	rs13272624	0.658165644	0.921198834	0.347047188	0.827789374	-0.066054617	0.019886952	-0.059275953	0.016447162	0.148608029	0.200253919	0.062580466	0.075302032	0.238107847	0.234923484	0.968802863	0.997181136	Bacteria.Bacteroidetes.Bacteroidia.Bacteroidales.Prevotellaceae	MFHAS1
208238	ENSG00000147324	rs13272624	0.822549016	0.729670438	0.916278681	0.582208988	-0.053204031	-0.099955709	0.010293194	0.066282023	0.236277831	0.288010349	0.097536234	0.119874464	0.484803027	0.339123311	0.99759175	0.986746924	Bacteria.Firmicutes.Clostridia.Clostridiales.Lachnospiraceae.Lachnospiraceae_UCG_008	MFHAS1
208239	ENSG00000147324	rs13272624	0.989271923	0.784097335	0.779707255	0.651876392	0.002731291	-0.076413384	0.018207696	-0.039800088	0.202349637	0.277746498	0.064827586	0.087809956	0.533607876	0.319657501	0.86615745	0.963691268	Bacteria.Bacteroidetes.Bacteroidia.Bacteroidales.Prevotellaceae.Prevotella_9	MFHAS1
208240	ENSG00000147324	rs13272624	0.668288157	0.675248766	0.057836459	0.078933808	0.064023925	-0.071605528	0.16076517	-0.1559964	0.148735232	0.170142724	0.08325149	0.087394905	0.282454409	0.171793966	0.852109477	0.870296073	Bacteria.Actinobacteria.Actinobacteria.Bifidobacteriales.Bifidobacteriaceae	MFHAS1
208241	ENSG00000147324	rs13272624	0.833980834	0.732412199	0.867066882	0.523810625	-0.03126014	0.059758184	-0.014476678	-0.063075223	0.148544993	0.174023495	0.086145815	0.098409432	0.384150393	0.177410493	0.982862011	0.968905896	Bacteria.Firmicutes.Negativicutes.Selenomonadales.Veillonellaceae.Veillonella	MFHAS1
208242	ENSG00000147324	rs13272624	0.772169146	0.761076743	0.705840334	0.205289371	-0.042602791	0.050850552	0.040250863	-0.132183398	0.146527838	0.166533052	0.106171427	0.103313229	0.272111183	0.188290193	0.800073267	0.902183543	Bacteria.Actinobacteria.Actinobacteria	MFHAS1
208243	ENSG00000147324	rs13272624	0.755431516	0.918371202	0.635317337	0.359625451	-0.044604845	-0.01793524	-0.049222386	0.11349765	0.142597098	0.174323592	0.103300227	0.12301876	0.270950718	0.195163333	0.999276643	0.988728768	Bacteria.Firmicutes.Clostridia.Clostridiales.Ruminococcaceae.Ruminiclostridium_5	MFHAS1
208244	ENSG00000147324	rs13272624	0.017707036	0.073710976	0.004184811	0.036248156	-0.487549529	0.541489447	-0.22145234	0.233946853	0.20033954	0.297889651	0.074597011	0.109402936	0.062480053	0.065012014	0.49461223	0.996502544	Bacteria.Firmicutes.Clostridia.Clostridiales.Family_XI	MFHAS1
208245	ENSG00000147324	rs13272624	0.963760259	0.784073662	0.577505684	0.616604528	-0.007011894	0.048895988	-0.034049286	-0.034769338	0.153733024	0.177706586	0.060818525	0.069112153	0.409967487	0.249414263	0.752480141	0.842240449	Bacteria.Firmicutes.Clostridia.Clostridiales.Lachnospiraceae.Roseburia	MFHAS1
208246	ENSG00000147324	rs13272624	0.856044681	0.917329824	0.274489117	0.754663553	0.026741529	-0.017326372	-0.067892781	-0.026092712	0.146823669	0.166276604	0.061603986	0.083145776	0.274144172	0.241888232	0.898414146	0.992379592	Bacteria.Proteobacteria.Gammaproteobacteria.Pasteurellales.Pasteurellaceae	MFHAS1
208247	ENSG00000147324	rs13272624	0.958856358	0.664196772	0.968042397	0.677716835	-0.02916241	0.289569981	-0.003977801	-0.047715571	0.563110153	0.663972819	0.09890535	0.114299423	0.966789155	0.666832275	0.997187614	0.941674949	Bacteria.Bacteroidetes.Bacteroidia.Bacteroidales	MFHAS1
208248	ENSG00000147324	rs13272624	0.982349272	0.564031869	0.798067422	0.581014715	0.005342885	0.198610409	0.026370361	0.081936008	0.240572923	0.342530473	0.10264835	0.147716628	0.656439918	0.337513372	0.998371259	0.8967114	Bacteria.Firmicutes.Clostridia.Clostridiales.Ruminococcaceae.Ruminococcaceae_UCG_013	MFHAS1
208249	ENSG00000147324	rs13272624	0.710840918	0.908288417	0.875173158	0.058188685	-0.054088958	0.018957755	-0.008896617	0.124190109	0.145262355	0.163926991	0.056410756	0.06440417	0.296862139	0.193740415	0.999296249	0.97562022	Bacteria.Bacteroidetes.Bacteroidia.Bacteroidales.Porphyromonadaceae	MFHAS1
208250	ENSG00000147324	rs13272624	0.588653022	0.466207825	0.480711209	0.202678315	-0.085767006	0.137320365	-0.038984024	0.090807616	0.157808457	0.187346139	0.054965829	0.070560694	0.245082212	0.133737897	0.955858825	0.955276327	Bacteria.Firmicutes.Clostridia.Clostridiales.Lachnospiraceae.Tyzzerella	MFHAS1
208251	ENSG00000147324	rs13272624	0.912419539	0.386672328	0.337320391	0.073857393	0.016659259	-0.168713126	-0.050075737	0.116683465	0.150876969	0.193582589	0.051805368	0.064224489	0.423697245	0.125546838	0.999492402	0.999741582	Bacteria.Proteobacteria.Gammaproteobacteria.Enterobacteriales.Enterobacteriaceae.Escherichia_Shigella	MFHAS1
208252	ENSG00000147324	rs13272624	0.952581628	0.772958876	0.968269728	0.790121537	-0.03018165	0.166264836	-0.003646673	-0.027018638	0.505596744	0.573897341	0.091322033	0.101098109	0.950914045	0.689981473	0.999973618	0.995427078	Bacteria.Bacteroidetes.Bacteroidia.Bacteroidales.Bacteroidaceae.Bacteroides	MFHAS1
208253	ENSG00000147324	rs13272624	0.765648356	0.822869527	0.270542143	0.118455957	-0.041973496	0.037092441	0.079457626	-0.13991216	0.140227941	0.16502987	0.071501084	0.088428375	0.264605946	0.209428108	0.975966367	0.997201293	Bacteria.Firmicutes.Clostridia.Clostridiales.Lachnospiraceae.Coprococcus_1	MFHAS1
208254	ENSG00000147324	rs13272624	0.197499118	0.02648654	0.230517904	0.024576046	-0.606144999	1.420772077	0.114689797	-0.281150588	0.4655361	0.625700273	0.094755549	0.122157872	0.826230278	0.263478535	0.999135888	0.834987364	Bacteria.Firmicutes.Clostridia.Clostridiales.Ruminococcaceae	MFHAS1
208255	ENSG00000147324	rs13272624	0.385621793	0.696017438	0.402886287	0.706249144	-0.269268543	0.170183771	0.067419005	-0.041597489	0.308274015	0.433656063	0.080071956	0.109883815	0.692673054	0.482522236	0.998803525	0.997226571	Bacteria.Firmicutes.Clostridia.Clostridiales.Lachnospiraceae.Eubacterium_rectale_group	MFHAS1
208256	ENSG00000147324	rs13272624	0.51516229	0.705323082	0.262523046	0.587109838	-0.100901198	0.078582993	-0.099149337	0.064808293	0.154188606	0.206899664	0.087723126	0.118752117	0.233671851	0.177967286	0.88760533	0.997132292	Bacteria.Firmicutes.Bacilli.Bacillales	MFHAS1
208257	ENSG00000147324	rs13272624	0.747425878	0.832171746	0.848900879	0.70250054	-0.046466035	0.036264261	0.013286548	-0.032158168	0.143677031	0.170438273	0.069460509	0.083824776	0.277831342	0.192044965	0.997604342	0.996621608	Bacteria.Proteobacteria.Deltaproteobacteria	MFHAS1
208258	ENSG00000147324	rs13272624	0.299723211	0.985007967	0.166703278	0.78518611	0.232357731	-0.003952838	-0.148394107	-0.029242044	0.222272805	0.209552159	0.106106212	0.106841335	0.332291469	0.375420495	0.933709887	0.933837527	Bacteria.Firmicutes.Bacilli	MFHAS1
208259	ENSG00000147324	rs13272624	0.799299532	0.665557243	0.260600247	0.052226975	-0.03538351	0.072135777	-0.068282931	0.137504831	0.138597236	0.166122252	0.060168415	0.069534219	0.292555156	0.168368569	0.831485328	0.647623526	Bacteria.Fusobacteria.Fusobacteriia.Fusobacteriales.Fusobacteriaceae.Fusobacterium	MFHAS1
208260	ENSG00000147324	rs13272624	0.342452763	0.608068734	0.085547952	0.349446671	0.179809481	-0.139249333	-0.165479347	0.126257801	0.188021822	0.27021242	0.094780051	0.133966135	0.306707117	0.333991008	0.775974934	0.799611537	Bacteria.Firmicutes.Erysipelotrichia.Erysipelotrichales	MFHAS1
208261	ENSG00000147324	rs13272624	0.142378508	0.526581919	0.003310659	0.155606455	0.238342042	-0.117315484	0.209666423	-0.121152551	0.160500029	0.184266975	0.068745316	0.084328446	0.175393778	0.219011052	0.287644209	0.843367134	Bacteria.Firmicutes.Clostridia.Clostridiales.Christensenellaceae.Christensenellaceae_R_7_group	MFHAS1
208262	ENSG00000147324	rs13272624	0.959285772	0.664575984	0.967618318	0.678107718	-0.028861776	0.289256429	-0.004030936	-0.047658102	0.563188317	0.664053757	0.098913189	0.114308842	0.966803277	0.664292103	0.997675757	0.944715108	Bacteria.Bacteroidetes	MFHAS1
208263	ENSG00000147324	rs13272624	0.446334511	0.661467926	0.460667931	0.652883586	-0.179847384	0.146326693	-0.066601318	0.05599123	0.234728252	0.332635359	0.089740648	0.123916418	0.450730568	0.357461345	0.997947728	0.9977362	Bacteria.Actinobacteria.Actinobacteria.Micrococcales	MFHAS1
208264	ENSG00000147324	rs13272624	0.800668764	0.950872299	0.857768442	0.503037809	-0.036727805	-0.010782211	0.011388966	0.057396625	0.144873054	0.174329176	0.063297168	0.085225564	0.269433309	0.215511473	0.999305472	0.876400804	Bacteria.Bacteroidetes.Bacteroidia.Bacteroidales.Rikenellaceae.Alistipes	MFHAS1
208265	ENSG00000147324	rs13272624	0.493556118	0.910059242	0.224798054	0.662412485	0.123762777	0.020939398	-0.12148866	-0.046263022	0.179743791	0.184643101	0.099131615	0.105481084	0.376843632	0.281230068	0.981698993	0.988614165	Bacteria.Firmicutes.Bacilli.Lactobacillales.Streptococcaceae	MFHAS1
208266	ENSG00000147454	rs7837994	0.13690478	0.005833068	0.805019038	0.843138577	-0.245569524	0.533651395	0.017938679	0.015626048	0.163057844	0.18717355	0.072372336	0.078652055	0.129687082	0.007067584	0.989835361	0.998719086	Bacteria.Firmicutes.Bacilli.Bacillales.Family_XI.Gemella	SLC25A37
208267	ENSG00000147454	rs7837994	0.063867359	0.022611159	0.656791988	0.563063249	-0.311943861	0.434238564	0.042908701	0.061343659	0.165465671	0.185924909	0.096121639	0.105532345	0.115941341	0.020460889	0.976314705	0.980405449	Bacteria.Firmicutes.Bacilli.Lactobacillales.Streptococcaceae.Streptococcus	SLC25A37
208268	ENSG00000147454	rs7837994	0.390892061	0.016593869	0.945483824	0.468748284	-0.243468425	0.646192449	-0.004250891	-0.043460667	0.281868124	0.262761348	0.061926732	0.059634058	0.508412909	0.05343936	0.993775351	0.908507097	Bacteria.Firmicutes.Clostridia.Clostridiales.Ruminococcaceae.Faecalibacterium	SLC25A37
208269	ENSG00000147454	rs7837994	0.140771869	0.102258098	0.574504355	0.92377013	-0.382590887	0.529532212	-0.054249625	0.010774841	0.256582528	0.319495872	0.096139229	0.112170267	0.361203561	0.181836558	0.834099379	0.941681359	Bacteria.Firmicutes.Clostridia.Clostridiales.Ruminococcaceae.Anaerotruncus	SLC25A37
208270	ENSG00000147454	rs7837994	0.07042455	0.003560457	0.854301063	0.298994782	-0.256338712	0.46535974	0.010143333	-0.064165485	0.139360268	0.153847138	0.055017651	0.061287314	0.064498386	0.003187962	0.922225994	0.836765477	Bacteria.Proteobacteria.Betaproteobacteria.Burkholderiales.Alcaligenaceae.Parasutterella	SLC25A37
208271	ENSG00000147454	rs7837994	0.032524269	0.014093897	0.273563748	0.304307217	-0.432511196	0.749660368	-0.084191327	0.098773832	0.197974593	0.297137962	0.076244272	0.095394456	0.107725471	0.032612476	0.999878354	0.969683636	Bacteria.Bacteroidetes.Bacteroidia.Bacteroidales.Porphyromonadaceae.Barnesiella	SLC25A37
208272	ENSG00000147454	rs7837994	0.233902425	0.002352388	0.110095187	0.24632849	-0.17273251	0.470619663	0.137539329	-0.086688963	0.143759566	0.148642836	0.084905915	0.074101907	0.160403154	0.001997719	0.433019946	0.796482737	Bacteria.Firmicutes.Clostridia.Clostridiales.Peptostreptococcaceae	SLC25A37
208273	ENSG00000147454	rs7837994	0.046341766	0.000910014	0.68368568	0.315860405	-0.283608248	0.526469965	0.030408005	-0.078928566	0.139635089	0.151427842	0.074297814	0.078085285	0.044591334	0.001054649	0.76328711	0.94720491	Bacteria.Firmicutes.Clostridia.Clostridiales.Lachnospiraceae.Dorea	SLC25A37
208274	ENSG00000147454	rs7837994	0.302594056	0.001829465	0.35027328	0.316989079	-0.170663156	0.54414523	0.071483907	0.077935064	0.16423649	0.167428917	0.075979281	0.077283834	0.208671382	0.002809508	0.945687051	0.8458603	Bacteria.Firmicutes.Bacilli.Lactobacillales.Carnobacteriaceae.Granulicatella	SLC25A37
208275	ENSG00000147454	rs7837994	0.144156178	0.014360574	0.596049166	0.612679274	-0.226976119	0.460155465	0.054206022	-0.062291939	0.153538201	0.182915176	0.101754739	0.122451249	0.160624846	0.014181893	0.999739884	0.90063291	Bacteria.Actinobacteria.Coriobacteriia.Coriobacteriales.Coriobacteriaceae	SLC25A37
208276	ENSG00000147454	rs7837994	0.026647552	0.036991772	0.195211329	0.760341767	-0.457747389	0.565540689	-0.099117028	0.030595846	0.201812409	0.265555056	0.075731343	0.099882706	0.113981444	0.053938243	0.981084248	0.998600531	Bacteria.Firmicutes.Clostridia.Clostridiales.Ruminococcaceae.Ruminiclostridium_6	SLC25A37
208277	ENSG00000147454	rs7837994	0.015628087	0.00053487	0.184728776	0.099040362	-0.360224917	0.708598952	-0.078852314	0.115790291	0.145091145	0.194470815	0.058820261	0.069191565	0.0327052	0.00110493	0.584424758	0.970562572	Bacteria.Firmicutes.Negativicutes.Selenomonadales.Acidaminococcaceae.Phascolarctobacterium	SLC25A37
208278	ENSG00000147454	rs7837994	0.064067363	0.002821683	0.821933653	0.751834965	-0.27861066	0.535949903	-0.013309159	0.023304225	0.14789883	0.172632295	0.058897853	0.073384761	0.083439088	0.003318254	0.964813692	0.979585985	Bacteria.Firmicutes.Erysipelotrichia.Erysipelotrichales.Erysipelotrichaceae.Erysipelatoclostridium	SLC25A37
208279	ENSG00000147454	rs7837994	0.113318268	0.001786233	0.854527209	0.679108868	-0.246483522	0.522919896	-0.010699062	-0.026835691	0.15356203	0.160507227	0.058123195	0.064578919	0.108557955	0.00260797	0.832956469	0.935568656	Bacteria.Proteobacteria.Betaproteobacteria.Burkholderiales.Alcaligenaceae	SLC25A37
208280	ENSG00000147454	rs7837994	0.049824592	0.003725908	0.657594883	0.773364146	-0.305641591	0.49123856	0.020564629	0.015092442	0.152919024	0.16325138	0.046183304	0.052190516	0.085407469	0.005725285	0.997282517	0.999171204	Bacteria.Proteobacteria.Gammaproteobacteria.Enterobacteriales.Enterobacteriaceae	SLC25A37
208281	ENSG00000147454	rs7837994	0.042742367	0.000942991	0.588427297	0.995629956	-0.295359175	0.527517402	0.033481927	0.000395605	0.142907707	0.152225985	0.061568272	0.071952066	0.044868362	0.00121447	0.920233673	0.999884659	Bacteria.Proteobacteria.Gammaproteobacteria.Pasteurellales.Pasteurellaceae.Haemophilus	SLC25A37
208282	ENSG00000147454	rs7837994	0.692602849	0.090594209	0.087905505	0.21904976	-0.068944516	0.341337905	-0.114302187	0.085860113	0.173624925	0.198706559	0.06597065	0.069183758	0.437363562	0.062779542	0.289154555	0.90817272	Bacteria.Firmicutes.Clostridia.Clostridiales.Lachnospiraceae.Anaerostipes	SLC25A37
208283	ENSG00000147454	rs7837994	0.012764532	0.003381067	0.103070735	0.442706754	-0.523881447	0.642330208	-0.121120971	0.057600538	0.204553897	0.21110826	0.073255484	0.074578337	0.071840548	0.008482391	0.999985325	0.999758873	Bacteria.Firmicutes.Clostridia.Clostridiales.Ruminococcaceae.Ruminococcaceae_UCG_014	SLC25A37
208284	ENSG00000147454	rs7837994	0.013565234	0.013128104	0.110327077	0.803918396	-0.446733484	0.534116976	-0.111076514	0.019521956	0.176038438	0.209431944	0.068615445	0.078308531	0.058234624	0.017294201	0.996596763	0.999791394	Bacteria.Firmicutes.Clostridia.Clostridiales.Ruminococcaceae.Ruminococcaceae_UCG_005	SLC25A37
208285	ENSG00000147454	rs7837994	0.322293512	0.137713367	0.661429023	0.482137467	-0.198997	0.36986565	0.037970401	-0.077343626	0.199525911	0.246104707	0.086305155	0.109407953	0.347776078	0.133488851	0.883682472	0.881882065	Bacteria.Firmicutes.Clostridia.Clostridiales.Ruminococcaceae.Ruminiclostridium_9	SLC25A37
208286	ENSG00000147454	rs7837994	0.246757418	0.063575514	0.935482503	0.840822211	-0.257806171	0.566356269	0.006106287	0.01887989	0.220575507	0.300075415	0.075142273	0.093628281	0.319965278	0.082277997	0.998896274	0.997322728	Bacteria.Proteobacteria.Deltaproteobacteria.Desulfovibrionales.Desulfovibrionaceae.Desulfovibrio	SLC25A37
208287	ENSG00000147454	rs7837994	0.068364181	0.055590823	0.994621903	0.670024087	-0.260622087	0.428991929	-0.000320885	-0.031856774	0.140618251	0.220087743	0.047422803	0.074421671	0.069192633	0.028037239	0.96429872	0.969939639	Bacteria.Firmicutes.Clostridia.Clostridiales.Lachnospiraceae.Tyzzerella	SLC25A37
208288	ENSG00000147454	rs7837994	0.16513827	0.001189994	0.85595367	0.100337921	-0.3183373	0.892333702	-0.014594744	0.14222071	0.226768301	0.263173924	0.080080859	0.085318365	0.303479921	0.006811341	0.997594253	0.968019235	Bacteria.Firmicutes.Erysipelotrichia.Erysipelotrichales.Erysipelotrichaceae.Faecalitalea	SLC25A37
208289	ENSG00000147454	rs7837994	0.127094464	0.021571034	0.902885829	0.636131343	-0.290855742	0.613747799	-0.007166667	0.037131729	0.188202253	0.260653723	0.05850632	0.078114565	0.191338266	0.02913204	0.882228429	0.962327272	Bacteria.Bacteroidetes.Bacteroidia.Bacteroidales.Prevotellaceae.Prevotella_9	SLC25A37
208290	ENSG00000147454	rs7837994	0.293687425	0.159948768	0.734197826	0.567090524	-0.20782051	0.379400605	0.024148246	-0.0489595	0.19631114	0.266899613	0.070814432	0.085106043	0.291403826	0.10224174	0.999858829	0.948741913	Bacteria.Proteobacteria.Betaproteobacteria.Neisseriales.Neisseriaceae.Eikenella	SLC25A37
208291	ENSG00000147454	rs7837994	0.029359792	0.00081822	0.154437092	0.458889475	-0.298581019	0.525244695	-0.090110888	0.05249309	0.134023943	0.149621993	0.062541631	0.070449878	0.036221783	0.000998203	0.890867366	0.936854604	Bacteria.Firmicutes.Clostridia.Clostridiales.Ruminococcaceae.Ruminococcaceae_UCG_002	SLC25A37
208292	ENSG00000147454	rs7837994	0.002270905	0.004967998	0.024311975	0.72146369	-0.639039042	0.588337735	-0.180474515	0.030105459	0.201085073	0.202296837	0.078264243	0.084080971	0.036841698	0.017109349	0.938697558	0.995738724	Bacteria.Firmicutes.Clostridia.Clostridiales.Ruminococcaceae.Eubacterium_coprostanoligenes_group	SLC25A37
208293	ENSG00000147454	rs7837994	0.896563628	0.048669549	0.059990126	0.395186989	-0.023659452	0.391519909	0.105783491	-0.049983119	0.181280383	0.194861364	0.055260599	0.058397035	0.507065716	0.042848721	0.86527713	0.998607976	Bacteria.Firmicutes.Clostridia.Clostridiales.Lachnospiraceae.Tyzzerella_4	SLC25A37
208294	ENSG00000147454	rs7837994	0.702628023	0.021261385	0.151946432	0.836442911	-0.074769332	0.578536124	0.108990252	0.018035119	0.194984585	0.245091598	0.075180536	0.087010482	0.472888745	0.028763469	0.688779936	0.996502544	Bacteria.Firmicutes.Clostridia.Clostridiales.Family_XI	SLC25A37
208295	ENSG00000147454	rs7837994	0.000743544	0.000567768	0.00528764	0.075422402	-0.641138599	0.741726342	-0.253627643	0.175167167	0.18107578	0.204603794	0.087877214	0.096948916	0.012453077	0.002829996	0.666918662	0.942166966	Bacteria.Firmicutes.Clostridia.Clostridiales.Lachnospiraceae.Lachnospiraceae_ND3007_group	SLC25A37
208296	ENSG00000147454	rs7837994	0.10385766	0.014510848	0.882704595	0.663958754	-0.287646482	0.59198169	-0.009024085	0.034092487	0.174377581	0.235695367	0.0609231	0.078113689	0.137751501	0.021883842	0.784994249	0.911698821	Bacteria.Firmicutes.Clostridia.Clostridiales.Lachnospiraceae.Lachnospiraceae_UCG_010	SLC25A37
208297	ENSG00000147454	rs7837994	0.139552907	0.014491699	0.586764874	0.518597656	-0.228229532	0.447989672	0.056954797	-0.080252813	0.152583123	0.178329084	0.10426525	0.123647999	0.156644708	0.01380508	0.999005033	0.924991956	Bacteria.Actinobacteria.Coriobacteriia.Coriobacteriales	SLC25A37
208298	ENSG00000147454	rs7837994	0.043964988	0.000791909	0.650729418	0.407938373	-0.276520884	0.530285538	0.023261877	-0.04846587	0.134601354	0.150614104	0.051141348	0.05818771	0.047435974	0.000756304	0.794096504	0.903004347	Bacteria.Firmicutes.Clostridia.Clostridiales.Lachnospiraceae.Lachnospiraceae_NK4A136_group	SLC25A37
208299	ENSG00000147454	rs7837994	0.070512146	0.001934896	0.187799618	0.326928525	-0.245778532	0.480458693	-0.108726282	0.077362516	0.133661867	0.148683387	0.081680287	0.078320449	0.05775245	0.001869513	0.975966367	0.997201293	Bacteria.Firmicutes.Clostridia.Clostridiales.Lachnospiraceae.Coprococcus_1	SLC25A37
208300	ENSG00000147454	rs7837994	0.090107146	0.004838677	0.850305783	0.497214604	-0.261494113	0.656254298	0.013300458	0.063435529	0.151991082	0.224928035	0.070193909	0.092916905	0.111262116	0.006855439	0.95180043	0.997670151	Bacteria.Firmicutes.Clostridia.Clostridiales.Ruminococcaceae.Ruminococcaceae_UCG_003	SLC25A37
208301	ENSG00000147454	rs7837994	0.089231079	0.001892176	0.100485218	0.258876622	-0.231439161	0.50734434	0.085399261	-0.065977141	0.134146798	0.156644086	0.051253781	0.057924651	0.072694572	0.001702707	0.569497838	0.793898491	Bacteria.Firmicutes.Negativicutes.Selenomonadales.Veillonellaceae.Dialister	SLC25A37
208302	ENSG00000147454	rs7837994	0.001417288	0.000255368	0.008487376	0.050707168	-0.551319195	0.764645814	0.173329366	-0.142014634	0.165367051	0.197615634	0.063849837	0.071334516	0.009387592	0.000796818	0.335457903	0.84031012	Bacteria.Firmicutes.Clostridia.Clostridiales.Lachnospiraceae.Lachnoclostridium	SLC25A37
208303	ENSG00000147454	rs7837994	0.016908377	0.000977653	0.151157024	0.386409286	-0.464606318	0.622739132	-0.104366668	0.064327837	0.189492489	0.180304035	0.071850261	0.073769088	0.053794969	0.003537651	0.568657072	0.966402494	Bacteria.Firmicutes.Clostridia.Clostridiales.Ruminococcaceae.Ruminococcus_1	SLC25A37
208304	ENSG00000147454	rs7837994	0.601619886	0.028618802	0.206395351	0.68233931	-0.098748544	0.447965435	-0.113605176	0.035808597	0.188222384	0.200117832	0.089012209	0.087100819	0.356860128	0.031743269	0.885681113	0.927561557	Bacteria.Firmicutes.Clostridia.Clostridiales.Lachnospiraceae.Blautia	SLC25A37
208305	ENSG00000147454	rs7837994	0.320683263	0.07324253	0.641095331	0.33203583	-0.199676687	0.370923108	-0.046669918	0.094496942	0.199537233	0.203715826	0.099645791	0.096690194	0.294542964	0.082258656	0.920989413	0.798271548	Bacteria.Firmicutes.Erysipelotrichia.Erysipelotrichales.Erysipelotrichaceae	SLC25A37
208306	ENSG00000147454	rs7837994	0.014367611	0.000420198	0.077200614	0.496370231	-0.347268352	0.554449314	-0.10409443	0.049261485	0.138052142	0.149118547	0.057970795	0.072013618	0.022077293	0.000472375	0.250425261	0.965789712	Bacteria.Firmicutes.Clostridia.Clostridiales.Lachnospiraceae.Lachnospira	SLC25A37
208307	ENSG00000147454	rs7837994	0.056242805	0.03586155	0.510680229	0.586276904	-0.347818938	0.424680271	0.064221598	0.056470236	0.178931584	0.198170635	0.097096399	0.103243186	0.12500495	0.033597354	0.978575925	0.975114706	Bacteria.Firmicutes.Bacilli.Lactobacillales	SLC25A37
208308	ENSG00000147454	rs7837994	0.004021524	0.067164699	0.02298844	0.594239231	-0.467435559	0.452686305	0.165604309	-0.044065908	0.156723714	0.243154945	0.0711106	0.082313318	0.033194073	0.059799637	0.484270717	0.902660525	Bacteria.Firmicutes.Negativicutes.Selenomonadales.Veillonellaceae	SLC25A37
208309	ENSG00000147454	rs7837994	0.343864657	0.013355409	0.645397517	0.950623455	-0.19378169	0.516784403	0.036806949	0.004549339	0.203230001	0.203161696	0.079614012	0.073183539	0.31749658	0.020459648	0.859724815	0.998304349	Bacteria.Firmicutes.Erysipelotrichia.Erysipelotrichales.Erysipelotrichaceae.Clostridium_innocuum_group	SLC25A37
208310	ENSG00000147454	rs7837994	0.068408916	0.002670999	0.376237598	0.212886301	-0.425663096	0.74197071	-0.073617569	0.120930643	0.229704028	0.237566178	0.082627389	0.096128028	0.181965865	0.012214814	0.961249848	0.997513341	Bacteria.Firmicutes.Clostridia.Clostridiales.Lachnospiraceae.Eubacterium_xylanophilum_group	SLC25A37
208311	ENSG00000147454	rs7837994	0.035707524	0.000893139	0.309915321	0.270817006	-0.365968356	0.615921917	-0.070833858	0.081613794	0.170626519	0.176853672	0.069214645	0.073483883	0.088291108	0.003123513	0.795448746	0.97362172	Bacteria.Firmicutes.Clostridia.Clostridiales.Ruminococcaceae.Ruminococcus_2	SLC25A37
208312	ENSG00000147454	rs7837994	0.702028243	0.10612587	0.369786357	0.773010538	-0.092266938	0.429025843	0.075064743	-0.026409544	0.240105943	0.261822533	0.08311527	0.091179328	0.446848448	0.100930639	0.997329664	0.92426646	Bacteria.Firmicutes.Negativicutes.Selenomonadales.Veillonellaceae.Megasphaera	SLC25A37
208313	ENSG00000147454	rs7837994	0.048073891	0.018844066	0.501166561	0.674365487	-0.338471798	0.451137684	0.06590777	0.044744278	0.167998955	0.187279865	0.097434469	0.106011089	0.105879751	0.018510028	0.988415778	0.988614165	Bacteria.Firmicutes.Bacilli.Lactobacillales.Streptococcaceae	SLC25A37
208314	ENSG00000147454	rs7837994	0.161586488	0.061232996	0.990040372	0.163883633	-0.252801148	0.362255982	0.000788097	-0.097035575	0.178547772	0.190181039	0.062891938	0.068915264	0.155552267	0.04425945	0.998411348	0.998439902	Bacteria.Verrucomicrobia.Verrucomicrobiae.Verrucomicrobiales.Verrucomicrobiaceae.Akkermansia	SLC25A37
208315	ENSG00000147454	rs7837994	0.219848676	0.014429238	0.220208873	0.291951896	-0.183103546	0.420960377	-0.092828209	0.089020417	0.147798807	0.167457964	0.074988944	0.083785935	0.120870009	0.008852547	0.997117901	0.9453081	Bacteria.Firmicutes.Clostridia.Clostridiales.Lachnospiraceae.Eubacterium_hallii_group	SLC25A37
208316	ENSG00000147454	rs7837994	0.064210324	0.00126298	0.262776983	0.614969047	-0.251247327	0.500314531	0.070296116	-0.032033237	0.133446726	0.148399727	0.062228444	0.063378645	0.057229955	0.001281578	0.833013801	0.912700894	Bacteria.Fusobacteria.Fusobacteriia.Fusobacteriales.Fusobacteriaceae.Fusobacterium	SLC25A37
208317	ENSG00000147454	rs7837994	0.126037329	0.222291704	0.388041745	0.980763444	-0.570023392	0.518170412	0.07398978	0.002574018	0.367796779	0.4205049	0.085143071	0.106343521	0.635906727	0.424696539	0.999330493	0.997562661	Bacteria.Proteobacteria	SLC25A37
208318	ENSG00000147454	rs7837994	0.181662701	0.002324172	0.620644244	0.950644639	-0.214409232	0.487537536	0.037858099	-0.004224233	0.158808465	0.153789202	0.07612481	0.067982884	0.144854217	0.001913508	0.614726463	0.995873021	Bacteria.Firmicutes.Clostridia.Clostridiales.Peptostreptococcaceae.Intestinibacter	SLC25A37
208319	ENSG00000147454	rs7837994	0.557897744	0.031334	0.045407646	0.296595188	-0.091829752	0.393938799	0.141859214	-0.088215549	0.155905899	0.179026074	0.069535436	0.083837643	0.321014525	0.022693109	0.765947063	0.899651207	Bacteria.Proteobacteria.Gammaproteobacteria.Pseudomonadales.Pseudomonadaceae.Pseudomonas	SLC25A37
208320	ENSG00000147454	rs7837994	0.574790155	0.015308677	0.119573713	0.445425851	-0.095077882	0.42375285	0.088844337	-0.046022952	0.168619832	0.170126289	0.056325665	0.059946556	0.390909061	0.018259066	0.99714486	0.996602117	Bacteria.Firmicutes.Clostridia.Clostridiales.Clostridiaceae_1.Clostridium_sensu_stricto_1	SLC25A37
208321	ENSG00000147454	rs7837994	0.579121354	0.014849246	0.111311578	0.47274089	-0.093297677	0.423313919	0.090267794	-0.042993275	0.167359183	0.169144049	0.055918357	0.059528155	0.375092836	0.01506538	0.935426336	0.99999132	Bacteria.Firmicutes.Clostridia.Clostridiales.Clostridiaceae_1	SLC25A37
208322	ENSG00000147454	rs7837994	0.10364156	0.002354337	0.658600631	0.650179698	-0.24977194	0.556874767	-0.032434972	-0.034745696	0.151320596	0.175901544	0.073070823	0.07625978	0.083147517	0.002561879	0.999694213	0.908466096	Bacteria.Firmicutes.Clostridia.Clostridiales.Lachnospiraceaencultured	SLC25A37
208323	ENSG00000147454	rs7837994	0.063009419	0.040912258	0.731465869	0.379802031	-0.278014638	0.379138795	-0.032822903	-0.088751093	0.146978082	0.181758264	0.095233876	0.100364882	0.092343782	0.024355954	0.999672451	0.998587032	Bacteria.Firmicutes.Clostridia.Clostridiales.Ruminococcaceae.Butyricicoccus	SLC25A37
208324	ENSG00000147454	rs7837994	0.043965219	0.001220598	0.254597543	0.722174198	-0.272581557	0.501610155	0.076565132	-0.025994486	0.132683968	0.1482978	0.06661238	0.072793425	0.045761561	0.001133933	0.998525812	0.997174658	Bacteria.Proteobacteria.Deltaproteobacteria.Desulfovibrionales.Desulfovibrionaceae	SLC25A37
208325	ENSG00000147454	rs7837994	0.210679204	0.470364795	0.427462182	0.819865139	-0.678920722	0.710261834	0.073190547	-0.036592215	0.537043387	0.978144798	0.091654838	0.160041654	0.997454612	0.849792241	0.997650199	0.999159905	Bacteria.Firmicutes.Clostridia.Clostridiales	SLC25A37
208326	ENSG00000147454	rs7837994	0.298449546	0.015519754	0.122245501	0.24359217	-0.156552444	0.413950491	-0.135967164	0.104054167	0.149360172	0.16654834	0.086834212	0.088426079	0.16646597	0.011071618	0.920183094	0.881181727	Bacteria.Firmicutes.Clostridia.Clostridiales.Lachnospiraceae.Fusicatenibacter	SLC25A37
208327	ENSG00000147454	rs7837994	0.184000263	0.006224675	0.114200921	0.454308423	-0.188352328	0.465969655	0.113695598	-0.066435632	0.140266084	0.164784287	0.071010279	0.088255391	0.109799772	0.004000483	0.952395074	0.935449612	Bacteria.Proteobacteria.Gammaproteobacteria.Pseudomonadales	SLC25A37
208328	ENSG00000147454	rs7837994	0.457647646	0.321000842	0.894151582	0.874731472	-0.320940683	0.599094014	0.010587944	-0.016194144	0.429534342	0.599071637	0.07926608	0.102317044	0.946328743	0.550371784	0.997187614	0.944142772	Bacteria.Bacteroidetes.Bacteroidia.Bacteroidales	SLC25A37
208329	ENSG00000147454	rs7837994	0.25655281	0.01531621	0.929635576	0.505186669	-0.246788929	0.672973942	0.008401046	0.077335212	0.215602613	0.270203213	0.094770412	0.11541359	0.360624821	0.038332207	0.998891856	0.999590371	Bacteria.Firmicutes.Bacilli.Bacillales.Staphylococcaceae.Staphylococcus	SLC25A37
208330	ENSG00000147454	rs7837994	0.058550776	0.001216503	0.996383	0.93218563	-0.266229542	0.50793615	0.000281251	-0.00587321	0.138269154	0.150119789	0.061803549	0.068752338	0.055733252	0.001379615	0.99935717	0.971601491	Bacteria.Firmicutes.Erysipelotrichia.Erysipelotrichales.Erysipelotrichaceae.Erysipelotrichaceae_UCG_003	SLC25A37
208331	ENSG00000147454	rs7837994	0.048380604	0.246686117	0.270748304	0.864298274	-0.477016349	0.36928119	0.109245831	0.017776039	0.237099225	0.315903871	0.098349135	0.10360011	0.247608841	0.287895752	0.856626032	0.93080513	Bacteria.Firmicutes.Negativicutes.Selenomonadales	SLC25A37
208332	ENSG00000147454	rs7837994	0.256690221	0.67292662	0.532883423	0.829077301	-0.543215774	0.320867464	0.05788261	0.029803806	0.474708975	0.756666632	0.092323086	0.137499268	0.954184916	0.760617701	0.999826541	0.999832315	Bacteria.Firmicutes.Clostridia.Clostridiales.Lachnospiraceae	SLC25A37
208333	ENSG00000147454	rs7837994	0.155786844	0.142235478	0.884088694	0.785789884	-0.27819069	0.430005398	0.00910482	0.022655259	0.193720936	0.28946101	0.062207585	0.083014575	0.28436073	0.1211516	0.9994853	0.999502343	Bacteria.Firmicutes.Clostridia.Clostridiales.Lachnospiraceae.Ruminococcus_gnavus_group	SLC25A37
208334	ENSG00000147454	rs7837994	0.015366163	0.001037363	0.042328595	0.41145924	-0.327848713	0.493046534	-0.172442712	0.064728436	0.131700479	0.143542544	0.083263288	0.078302021	0.025745449	0.001194481	0.852109477	0.99223971	Bacteria.Actinobacteria.Actinobacteria.Bifidobacteriales.Bifidobacteriaceae	SLC25A37
208335	ENSG00000147454	rs7837994	0.050232514	0.001871725	0.61292692	0.63885881	-0.265516605	0.48501431	-0.030374417	-0.027020631	0.133087408	0.149583137	0.059750655	0.057307167	0.045216299	0.001923349	0.998277807	0.999325446	Bacteria.Bacteroidetes.Bacteroidia.Bacteroidales.Porphyromonadaceae.Parabacteroides	SLC25A37
208336	ENSG00000147454	rs7837994	0.020959057	0.000595928	0.179852627	0.170722474	-0.330024708	0.607323104	-0.079083343	0.087356922	0.139470658	0.16822862	0.058329371	0.06306382	0.039474692	0.000959939	0.817936348	0.91286743	Bacteria.Firmicutes.Negativicutes.Selenomonadales.Acidaminococcaceae	SLC25A37
208337	ENSG00000147454	rs7837994	0.09822879	0.140709629	0.904704315	0.279340021	-0.294981851	0.320193189	-0.009564827	-0.107709798	0.175836084	0.21470163	0.079581678	0.098733915	0.225367938	0.125177993	0.99991226	0.982046009	Bacteria.Actinobacteria.Coriobacteriia.Coriobacteriales.Coriobacteriaceae.Collinsella	SLC25A37
208338	ENSG00000147454	rs7837994	0.044601003	0.001403502	0.493432136	0.51475705	-0.275393583	0.533990926	-0.033466013	0.036426876	0.134467605	0.160016459	0.04858954	0.055610624	0.046421568	0.00147162	0.761082404	0.993577312	Bacteria.Proteobacteria.Betaproteobacteria.Burkholderiales.Alcaligenaceae.Sutterella	SLC25A37
208339	ENSG00000147454	rs7837994	0.08797942	0.002917807	0.914080108	0.942926385	-0.260453719	0.512704341	-0.011661253	-0.006987912	0.150359262	0.165754068	0.107661332	0.097230455	0.070385902	0.002646334	0.833504421	0.917221068	Bacteria.Actinobacteria.Actinobacteria	SLC25A37
208340	ENSG00000147454	rs7837994	0.050287249	0.001132696	0.78281942	0.516793203	-0.280782654	0.553091214	-0.023601578	0.061843632	0.14077388	0.16235949	0.085268804	0.094873319	0.053476153	0.001278628	0.911017093	0.997132292	Bacteria.Firmicutes.Bacilli.Bacillales	SLC25A37
208341	ENSG00000147454	rs7837994	0.144075693	0.012205821	0.33563712	0.331223058	-0.211529743	0.435310451	-0.054988181	0.059253689	0.143060297	0.16884196	0.056688246	0.060526382	0.122664335	0.010224584	0.674378677	0.812665431	Bacteria.Firmicutes.Clostridia.Clostridiales.Lachnospiraceae.Roseburia	SLC25A37
208342	ENSG00000147454	rs7837994	0.128465452	0.003396205	0.958180693	0.66509949	-0.265102278	0.550329526	-0.005951593	-0.043345801	0.172167584	0.18096285	0.113063525	0.099676028	0.122071229	0.004139385	0.898101162	0.958212988	Bacteria.Actinobacteria	SLC25A37
208343	ENSG00000147454	rs7837994	0.074834974	0.002311946	0.358011956	0.381049205	-0.244541	0.48091763	0.079696133	-0.082863546	0.135065637	0.151616253	0.086090272	0.093954028	0.064842625	0.002251146	0.999670759	0.996530704	Bacteria.Firmicutes.Clostridia.Clostridiales.Ruminococcaceae.Flavonifractor	SLC25A37
208344	ENSG00000147454	rs7837994	0.110260843	0.026685122	0.633164974	0.852458326	-0.356459771	0.492350536	0.029002475	0.012267766	0.2201546	0.21712415	0.060479935	0.065699863	0.277298791	0.048448038	0.996566686	0.997858307	Bacteria.Proteobacteria.Gammaproteobacteria	SLC25A37
208345	ENSG00000147454	rs7837994	0.070308712	0.001369069	0.218203484	0.955574384	-0.243088035	0.489048265	0.081401969	-0.003959799	0.132100557	0.146194294	0.065469678	0.070807556	0.066215559	0.001438092	0.995339941	0.956135677	Bacteria.Proteobacteria.Deltaproteobacteria.Desulfovibrionales.Desulfovibrionaceae.Bilophila	SLC25A37
208346	ENSG00000147454	rs7837994	0.191835873	0.666859839	0.375841333	0.978369543	-0.763482217	0.453250708	0.086252016	0.004563015	0.578885274	1.048146832	0.096727306	0.16764923	0.999435429	0.989125616	0.999968393	0.999515331	Bacteria.Firmicutes	SLC25A37
208347	ENSG00000147454	rs7837994	0.230585786	0.004585211	0.687346484	0.833687348	-0.212290865	0.513480051	-0.025740339	-0.014932408	0.175418388	0.174855618	0.063672265	0.070830166	0.22340605	0.007209965	0.812751435	0.996359602	Bacteria.Proteobacteria.Betaproteobacteria	SLC25A37
208348	ENSG00000147454	rs7837994	0.170617195	0.008218071	0.80934211	0.757876697	-0.236437574	0.561293453	0.013569664	0.02067299	0.170643979	0.20586293	0.056013006	0.06677926	0.244810065	0.018889983	0.994527911	0.946234759	Bacteria.Proteobacteria.Gammaproteobacteria.Enterobacteriales.Enterobacteriaceae.Citrobacter	SLC25A37
208349	ENSG00000147454	rs7837994	0.0569075	0.000959492	0.345816075	0.880521661	-0.256596934	0.508142902	-0.081793497	-0.014375086	0.132369134	0.146869779	0.086131642	0.095262113	0.052103091	0.000952946	0.999276643	0.988728768	Bacteria.Firmicutes.Clostridia.Clostridiales.Ruminococcaceae.Ruminiclostridium_5	SLC25A37
208350	ENSG00000147454	rs7837994	0.315336944	0.017852321	0.282621515	0.631952478	-0.164566534	0.464730839	-0.073248652	0.036071954	0.162630901	0.191217396	0.067608291	0.074954156	0.280497194	0.020069739	0.878688969	0.997216401	Bacteria.Firmicutes.Clostridia.Clostridiales.Ruminococcaceae.Subdoligranulum	SLC25A37
208351	ENSG00000147454	rs7837994	0.098784977	0.017898848	0.577447441	0.666411086	-0.358722328	0.594964157	-0.066532398	0.059459308	0.214192243	0.244906932	0.118821335	0.137303129	0.177034747	0.024571968	0.998820086	0.961415255	Bacteria.Firmicutes.Clostridia.Clostridiales.Family_XIII	SLC25A37
208352	ENSG00000147454	rs7837994	0.027485777	0.006123705	0.276596471	0.937675904	-0.383893267	0.512417995	-0.086340786	0.005974555	0.170215613	0.180833633	0.078690997	0.076114382	0.069230309	0.009169016	0.486346871	0.999370792	Bacteria.Firmicutes.Clostridia.Clostridiales.Christensenellaceae	SLC25A37
208353	ENSG00000147454	rs7837994	0.051361915	0.000744066	0.788846818	0.371903838	-0.265630232	0.526611382	0.017885364	-0.062521742	0.133815416	0.148739336	0.066509356	0.069536048	0.046005483	0.000822568	0.996960949	0.884494316	Bacteria.Bacteroidetes.Bacteroidia.Bacteroidales.Rikenellaceae	SLC25A37
208354	ENSG00000147454	rs7837994	0.065373331	0.010694297	0.462824493	0.738802801	-0.378741396	0.565093089	-0.061310618	0.031848273	0.202062443	0.214997723	0.083012196	0.095106904	0.208592449	0.029704004	0.948905015	0.966332496	Bacteria.Firmicutes.Clostridia.Clostridiales.Ruminococcaceae.Ruminococcaceae_NK4A214_group	SLC25A37
208355	ENSG00000147454	rs7837994	0.116168702	0.082774149	0.647220203	0.637546457	-0.307210889	0.413279364	-0.035518175	-0.039929041	0.192935022	0.234553633	0.077253158	0.084353422	0.15172869	0.064727282	0.796357638	0.934985559	Bacteria.Bacteroidetes.Bacteroidia.Bacteroidales.Porphyromonadaceae.Odoribacter	SLC25A37
208356	ENSG00000147454	rs7837994	0.029198462	0.000471718	0.636986327	0.159619739	-0.326718821	0.636930446	-0.027772979	0.101474328	0.146502437	0.172956896	0.058575018	0.071327768	0.033141101	0.000706566	0.968802863	0.929290029	Bacteria.Bacteroidetes.Bacteroidia.Bacteroidales.Prevotellaceae	SLC25A37
208357	ENSG00000147454	rs7837994	0.061645721	0.001270806	0.290172519	0.588146718	-0.253916736	0.500022868	0.066904519	-0.034801999	0.133521865	0.148401366	0.062736656	0.063947463	0.054713049	0.001304884	0.844253525	0.909375003	Bacteria.Fusobacteria.Fusobacteriia.Fusobacteriales	SLC25A37
208358	ENSG00000147454	rs7837994	0.215157796	0.004390681	0.633887646	0.87914282	-0.211050412	0.505082458	-0.030092448	-0.010748965	0.168608336	0.171108305	0.062886837	0.070413202	0.18652668	0.006080001	0.751545647	0.994680072	Bacteria.Proteobacteria.Betaproteobacteria.Burkholderiales	SLC25A37
208359	ENSG00000147454	rs7837994	0.198576013	0.071985956	0.808946341	0.125055409	-0.226105036	0.342923903	0.015315048	-0.107252184	0.174077718	0.1874916	0.063084035	0.069019667	0.179081733	0.048887393	0.959597159	0.99789802	Bacteria.Verrucomicrobia	SLC25A37
208360	ENSG00000147454	rs7837994	0.286196427	0.006315348	0.737810141	0.605247463	-0.212751275	0.594221408	-0.029611176	-0.045992917	0.197844954	0.210527004	0.088078575	0.088550443	0.295926413	0.01661388	0.99759175	0.986746924	Bacteria.Firmicutes.Clostridia.Clostridiales.Lachnospiraceae.Lachnospiraceae_UCG_008	SLC25A37
208361	ENSG00000147454	rs7837994	0.07901541	0.06263457	0.463580769	0.937982045	-0.394483165	0.489807605	-0.07737432	-0.009677247	0.221065591	0.258567956	0.104939867	0.123895617	0.209470681	0.077135006	0.99792254	0.986607256	Bacteria.Firmicutes.Clostridia.Clostridiales.Family_XIII.Family_XIII_AD3011_group	SLC25A37
208362	ENSG00000147454	rs7837994	0.013309817	0.000919406	0.038865792	0.419192486	-0.335406267	0.496879503	-0.172668748	0.06285341	0.131788933	0.143051367	0.081900047	0.077311549	0.023967588	0.001007812	0.754749377	0.98064907	Bacteria.Actinobacteria.Actinobacteria.Bifidobacteriales.Bifidobacteriaceae.Bifidobacterium	SLC25A37
208363	ENSG00000147454	rs7837994	0.184125195	0.000955291	0.644415842	0.198675168	-0.220130095	0.580303212	0.036604665	0.102504223	0.163978345	0.167658544	0.078941368	0.078935409	0.160367775	0.001693535	0.991744893	0.856262504	Bacteria.Firmicutes.Bacilli.Lactobacillales.Carnobacteriaceae	SLC25A37
208364	ENSG00000147454	rs7837994	0.042742246	0.0009868	0.577675151	0.992231682	-0.298148802	0.527784252	0.034827052	-0.000704563	0.144257363	0.152943257	0.06223554	0.072086814	0.042626357	0.001270441	0.919978938	0.999809751	Bacteria.Proteobacteria.Gammaproteobacteria.Pasteurellales.Pasteurellaceae	SLC25A37
208365	ENSG00000147454	rs7837994	0.324390573	0.055388616	0.722848422	0.309875315	-0.392434039	1.025521336	0.028841376	-0.112910357	0.395199067	0.525680098	0.08097085	0.110320109	0.885973816	0.334241298	0.999135888	0.977096731	Bacteria.Firmicutes.Clostridia.Clostridiales.Ruminococcaceae	SLC25A37
208366	ENSG00000147454	rs7837994	0.276863966	0.124029025	0.889772406	0.50466286	-0.246391167	0.380896243	0.013071535	-0.0736377	0.224687164	0.244437833	0.093947497	0.109759974	0.406937462	0.134096772	0.999697332	0.895807458	Bacteria.Firmicutes.Clostridia.Clostridiales.Ruminococcaceae.Ruminococcaceae_UCG_013	SLC25A37
208367	ENSG00000147454	rs7837994	0.309613379	0.209327529	0.707897783	0.816379515	-0.403899337	0.610238228	0.028185162	-0.01993175	0.394418284	0.481267281	0.074894963	0.085489871	0.808811127	0.429365034	0.999973618	0.995427078	Bacteria.Bacteroidetes.Bacteroidia.Bacteroidales.Bacteroidaceae.Bacteroides	SLC25A37
208368	ENSG00000147454	rs7837994	0.024080426	0.000354749	0.21606514	0.142545797	-0.365165684	0.61761806	-0.091766647	0.109559264	0.158088409	0.163827065	0.073459246	0.073808881	0.051680361	0.000893816	0.745746901	0.981481548	Bacteria.Firmicutes.Clostridia.Clostridiales.Lachnospiraceae.Eubacterium_eligens_group	SLC25A37
208369	ENSG00000147454	rs7837994	0.321950873	0.073924674	0.640919345	0.330682989	-0.199457469	0.370362335	-0.046591728	0.094605426	0.199844968	0.203902184	0.099426313	0.096528768	0.296514278	0.084193705	0.929174153	0.79838162	Bacteria.Firmicutes.Erysipelotrichia.Erysipelotrichales	SLC25A37
208370	ENSG00000147454	rs7837994	0.91629132	0.17387839	0.127839926	0.634048392	-0.022487621	0.418991725	0.122378441	-0.047959014	0.213120468	0.304739766	0.079344716	0.100271764	0.605388834	0.155413154	0.997947728	0.9977362	Bacteria.Actinobacteria.Actinobacteria.Micrococcales	SLC25A37
208371	ENSG00000147454	rs7837994	0.087537015	0.000893344	0.675990126	0.51183066	-0.236839168	0.513788891	-0.025547172	-0.038604106	0.136531724	0.147530651	0.060850433	0.058525115	0.077663535	0.000951364	0.998168119	0.97562022	Bacteria.Bacteroidetes.Bacteroidia.Bacteroidales.Porphyromonadaceae	SLC25A37
208372	ENSG00000147454	rs7837994	0.042644188	0.00131003	0.235567788	0.78279242	-0.27377382	0.497653441	0.079664247	-0.020193216	0.13239906	0.148131874	0.066540873	0.07294562	0.044758171	0.001282528	0.997604342	0.996621608	Bacteria.Proteobacteria.Deltaproteobacteria	SLC25A37
208373	ENSG00000147454	rs7837994	0.457557769	0.321382061	0.894001124	0.875233502	-0.321005735	0.598716051	0.010603044	-0.016130729	0.429535197	0.599169123	0.079265769	0.102329953	0.947182516	0.548279032	0.997675757	0.947294817	Bacteria.Bacteroidetes	SLC25A37
208374	ENSG00000147454	rs7837994	0.429673439	0.245048612	0.97268854	0.907143417	-0.2541019	0.46464318	-0.002996403	0.011988122	0.319740987	0.39609156	0.087184303	0.102376776	0.720396666	0.296120627	0.998803525	0.997226571	Bacteria.Firmicutes.Clostridia.Clostridiales.Lachnospiraceae.Eubacterium_rectale_group	SLC25A37
208375	ENSG00000147454	rs7837994	0.085385022	0.01206257	0.931084197	0.177449675	-0.247994992	0.416052316	0.006429606	-0.115794201	0.141966068	0.161090987	0.074059647	0.084928358	0.08248566	0.007917626	0.998043854	0.956749585	Bacteria.Firmicutes.Clostridia.Clostridiales.Ruminococcaceaencultured	SLC25A37
208376	ENSG00000147454	rs7837994	0.046347307	0.006039059	0.365365447	0.866097919	-0.271074497	0.46456674	0.070872268	-0.012517499	0.133467562	0.163657718	0.07774779	0.073943186	0.063199993	0.00444247	0.977260763	0.991321779	Bacteria.Firmicutes.Negativicutes.Selenomonadales.Veillonellaceae.Veillonella	SLC25A37
208377	ENSG00000147454	rs7837994	0.070173213	0.004648265	0.844349681	0.488458418	-0.263096589	0.466447975	-0.008890994	0.036264619	0.142902944	0.159100341	0.045104754	0.052050029	0.0906656	0.00474121	0.999492402	0.999741582	Bacteria.Proteobacteria.Gammaproteobacteria.Enterobacteriales.Enterobacteriaceae.Escherichia_Shigella	SLC25A37
208378	ENSG00000147454	rs7837994	0.051283615	0.000748438	0.788036573	0.373691097	-0.265728445	0.526346146	0.017963791	-0.062323097	0.133818545	0.148742034	0.066539294	0.069576361	0.046171258	0.000839649	0.997722357	0.868026981	Bacteria.Bacteroidetes.Bacteroidia.Bacteroidales.Rikenellaceae.Alistipes	SLC25A37
208379	ENSG00000147454	rs7837994	0.027974926	0.006213916	0.280609755	0.942359837	-0.383652036	0.512170471	-0.085782756	0.005531349	0.170663939	0.181082715	0.078843919	0.076205898	0.070554587	0.009463636	0.489915392	0.994087343	Bacteria.Firmicutes.Clostridia.Clostridiales.Christensenellaceae.Christensenellaceae_R_7_group	SLC25A37
208380	ENSG00000147454	rs7837994	0.080522755	0.10032363	0.629822165	0.368000144	-0.340559347	0.354705747	0.046059637	0.093493894	0.191827391	0.212779244	0.095111517	0.103133024	0.180953207	0.08690031	0.962969945	0.933837527	Bacteria.Firmicutes.Bacilli	SLC25A37
208381	ENSG00000147471	rs7463174	0.95189338	0.16900497	0.57248178	0.935594564	0.011483709	0.45020101	0.039355056	-0.010872221	0.189617145	0.323680612	0.069375692	0.134023854	0.623808202	0.151280138	0.961249848	0.997513341	Bacteria.Firmicutes.Clostridia.Clostridiales.Lachnospiraceae.Eubacterium_xylanophilum_group	PLPBP
208382	ENSG00000147471	rs7463174	0.842640995	0.02887979	0.624494085	0.470652327	-0.028129093	0.565394572	-0.036787857	-0.107241717	0.141131065	0.253005147	0.074797401	0.1477852	0.479325325	0.024153522	0.976314705	0.980405449	Bacteria.Firmicutes.Bacilli.Lactobacillales.Streptococcaceae.Streptococcus	PLPBP
208383	ENSG00000147471	rs7463174	0.343624693	0.120273012	0.485772169	0.959690691	-0.140433666	0.481733456	-0.0403432	0.006616702	0.147207128	0.305998264	0.057546573	0.130411775	0.331047241	0.078685899	0.996596763	0.999791394	Bacteria.Firmicutes.Clostridia.Clostridiales.Ruminococcaceae.Ruminococcaceae_UCG_005	PLPBP
208384	ENSG00000147471	rs7463174	0.197429934	0.26623016	0.266856102	0.121213895	-0.189257187	0.286570241	-0.055025021	-0.15404458	0.14533202	0.255539678	0.049131654	0.098102308	0.194122143	0.16365318	0.579384197	0.786438099	Bacteria.Firmicutes.Clostridia.Clostridiales.Lachnospiraceae.Lachnospiraceae_UCG_010	PLPBP
208385	ENSG00000147471	rs7463174	0.34674243	0.069076281	0.468485991	0.491233377	-0.194787282	0.673209346	0.03467301	-0.058302242	0.205515453	0.364188029	0.047548007	0.084218905	0.480102914	0.12079968	0.960907055	0.908864454	Bacteria.Firmicutes.Clostridia.Clostridiales.Ruminococcaceae.Faecalibacterium	PLPBP
208386	ENSG00000147471	rs7463174	0.187134156	0.019309091	0.180764788	0.156935953	-0.203578496	0.869476354	-0.075976146	0.197909289	0.152704098	0.362407328	0.056156683	0.13820506	0.279231257	0.026566879	0.999985325	0.999758873	Bacteria.Firmicutes.Clostridia.Clostridiales.Ruminococcaceae.Ruminococcaceae_UCG_014	PLPBP
208387	ENSG00000147471	rs7463174	0.471294835	0.054529378	0.636343538	0.312071569	-0.120651497	0.858347883	-0.027566393	0.160882076	0.16650662	0.438388301	0.058028369	0.157912155	0.417623714	0.075025912	0.998896274	0.99087052	Bacteria.Proteobacteria.Deltaproteobacteria.Desulfovibrionales.Desulfovibrionaceae.Desulfovibrio	PLPBP
208388	ENSG00000147471	rs7463174	0.405651185	0.02166014	0.559319631	0.371801212	-0.10936958	0.580040441	-0.030180212	0.089298162	0.130666253	0.24651301	0.051425157	0.099295067	0.219079234	0.017290985	0.739679107	0.975394521	Bacteria.Firmicutes.Negativicutes.Selenomonadales.Acidaminococcaceae.Phascolarctobacterium	PLPBP
208389	ENSG00000147471	rs7463174	0.027523192	0.208536915	0.019574491	0.969257194	-0.359452494	0.416974879	-0.174349776	0.005503248	0.159418705	0.32827165	0.072836606	0.142244462	0.103522627	0.17223338	0.524956126	0.911454136	Bacteria.Firmicutes.Clostridia.Clostridiales.Ruminococcaceae.Ruminiclostridium_9	PLPBP
208390	ENSG00000147471	rs7463174	0.33850705	0.007777783	0.453770233	0.10249212	-0.150778787	0.726648151	-0.034714249	0.145797233	0.156373107	0.264544945	0.046060416	0.088028715	0.30633151	0.012211354	0.872908214	0.998607976	Bacteria.Firmicutes.Clostridia.Clostridiales.Lachnospiraceae.Tyzzerella_4	PLPBP
208391	ENSG00000147471	rs7463174	0.646361377	0.050938196	0.593463372	0.591379129	-0.055802398	0.449653297	0.025596913	-0.048993481	0.121055221	0.226094957	0.047713364	0.090811246	0.264663298	0.023764464	0.91022343	0.881992505	Bacteria.Proteobacteria.Betaproteobacteria.Burkholderiales.Alcaligenaceae.Parasutterella	PLPBP
208392	ENSG00000147471	rs7463174	0.78162202	0.008883864	0.085073572	0.103254403	0.034357872	0.631791638	0.081178502	0.190770256	0.12343102	0.23419327	0.046423672	0.115443033	0.383259636	0.007644589	0.858670885	0.979585985	Bacteria.Firmicutes.Erysipelotrichia.Erysipelotrichales.Erysipelotrichaceae.Erysipelatoclostridium	PLPBP
208393	ENSG00000147471	rs7463174	0.399810968	0.026928048	0.465258593	0.949764376	-0.102713019	0.502602196	0.039860067	-0.006813027	0.12119132	0.222012714	0.054265	0.107721944	0.175351989	0.015632368	0.915821605	0.999005681	Bacteria.Proteobacteria.Gammaproteobacteria.Pasteurellales.Pasteurellaceae.Haemophilus	PLPBP
208394	ENSG00000147471	rs7463174	0.096222284	0.422710141	0.065769511	0.269177102	-0.220213912	0.220475325	-0.10696464	-0.130102943	0.130465703	0.27326313	0.057152864	0.116738663	0.142732849	0.184725119	0.385242738	0.887336532	Bacteria.Firmicutes.Clostridia.Clostridiales.Christensenellaceae.Christensenellaceae_R_7_group	PLPBP
208395	ENSG00000147471	rs7463174	0.13016229	0.042403751	0.109445842	0.606035027	-0.223027558	0.56654151	0.108631957	-0.074715568	0.145497215	0.273655198	0.066935871	0.14416555	0.156635729	0.041804487	0.870228015	0.927561557	Bacteria.Firmicutes.Clostridia.Clostridiales.Lachnospiraceae.Blautia	PLPBP
208396	ENSG00000147471	rs7463174	0.836480849	0.064698187	0.578601741	0.905727852	-0.029670393	0.491597648	-0.025898598	-0.008916845	0.143178593	0.261595978	0.046393713	0.074999742	0.458532632	0.04372572	0.997282517	0.999171204	Bacteria.Proteobacteria.Gammaproteobacteria.Enterobacteriales.Enterobacteriaceae	PLPBP
208397	ENSG00000147471	rs7463174	0.852831298	0.060307848	0.379324249	0.58060448	0.029990396	0.560302343	0.050046488	0.073660652	0.161025061	0.293071316	0.056538419	0.132653299	0.515833621	0.05451494	0.827292482	0.995071635	Bacteria.Firmicutes.Erysipelotrichia.Erysipelotrichales.Erysipelotrichaceae.Clostridium_innocuum_group	PLPBP
208398	ENSG00000147471	rs7463174	0.67827082	0.055187442	0.266694312	0.419877063	0.067115658	0.851639181	0.066856471	0.124558004	0.161064726	0.43617787	0.059675531	0.153436893	0.474553113	0.075659603	0.999878354	0.976750668	Bacteria.Bacteroidetes.Bacteroidia.Bacteroidales.Porphyromonadaceae.Barnesiella	PLPBP
208399	ENSG00000147471	rs7463174	0.170486687	0.013401006	0.219434845	0.201452566	-0.30141159	0.792898362	-0.110304435	0.196120424	0.217470281	0.311870332	0.088955498	0.151973708	0.323710411	0.035221607	0.99032513	0.84258599	Bacteria.Firmicutes.Clostridia.Clostridiales.Ruminococcaceae.Ruminococcaceae_UCG_013	PLPBP
208400	ENSG00000147471	rs7463174	0.623167455	0.121341901	0.895411793	0.879952268	-0.066507546	0.453312805	0.006428744	-0.015792475	0.13470674	0.288790522	0.048711859	0.104154761	0.334905564	0.071543244	0.997185666	0.998439902	Bacteria.Verrucomicrobia.Verrucomicrobiae.Verrucomicrobiales.Verrucomicrobiaceae.Akkermansia	PLPBP
208401	ENSG00000147471	rs7463174	0.14809069	0.019764619	0.157420699	0.342554151	-0.234453381	0.661219278	-0.072929611	0.094776597	0.160176687	0.276679142	0.050989043	0.099126242	0.206828273	0.027480423	0.764029902	0.929273127	Bacteria.Bacteroidetes.Bacteroidia.Bacteroidales.Prevotellaceae.Prevotella_9	PLPBP
208402	ENSG00000147471	rs7463174	0.069127417	0.213678309	0.040043073	0.345499573	-0.245827406	0.327366295	0.10774178	0.115431537	0.13301107	0.260680261	0.051420301	0.121473483	0.11164025	0.116495132	0.241970587	0.927433575	Bacteria.Firmicutes.Clostridia.Clostridiales.Lachnospiraceae.Anaerostipes	PLPBP
208403	ENSG00000147471	rs7463174	0.18612843	0.049722796	0.122586888	0.669260046	-0.17343904	0.533337229	-0.08951234	0.058179192	0.129795845	0.266717572	0.057219458	0.135580165	0.16730157	0.031230486	0.838124876	0.907101516	Bacteria.Proteobacteria.Gammaproteobacteria.Pseudomonadales.Pseudomonadaceae.Pseudomonas	PLPBP
208404	ENSG00000147471	rs7463174	0.980705015	0.130501442	0.462056342	0.956923873	0.003755451	0.501969329	0.040086527	0.006851757	0.154683533	0.327765584	0.054182142	0.126362734	0.536032045	0.088452058	0.999858829	0.957723236	Bacteria.Proteobacteria.Betaproteobacteria.Neisseriales.Neisseriaceae.Eikenella	PLPBP
208405	ENSG00000147471	rs7463174	0.528585991	0.030318836	0.289877033	0.870633985	-0.072741097	0.501405095	-0.049593593	0.015632576	0.11481184	0.22643648	0.046475398	0.095613505	0.232134438	0.012267179	0.680421459	0.927970851	Bacteria.Firmicutes.Clostridia.Clostridiales.Lachnospiraceae.Lachnospiraceae_NK4A136_group	PLPBP
208406	ENSG00000147471	rs7463174	0.607243696	0.128920155	0.871658085	0.883542917	-0.099276846	0.517327175	-0.01193951	0.020465232	0.192203027	0.336379177	0.073613598	0.139166153	0.513964026	0.12915991	0.997947728	0.998788642	Bacteria.Actinobacteria.Actinobacteria.Micrococcales	PLPBP
208407	ENSG00000147471	rs7463174	0.534491523	0.029217275	0.91409807	0.617037947	-0.072437855	0.49391558	-0.006262636	-0.054906462	0.115995151	0.221501121	0.05783129	0.109274005	0.221596026	0.013022893	0.998525812	0.997174658	Bacteria.Proteobacteria.Deltaproteobacteria.Desulfovibrionales.Desulfovibrionaceae	PLPBP
208408	ENSG00000147471	rs7463174	0.367976783	0.219247348	0.553569251	0.788543966	-0.133781801	0.394027424	-0.03518583	-0.032772821	0.147567334	0.317634405	0.059085021	0.121691673	0.316285013	0.141802565	0.851798388	0.99780419	Bacteria.Firmicutes.Clostridia.Clostridiales.Ruminococcaceae.Ruminococcus_2	PLPBP
208409	ENSG00000147471	rs7463174	0.440955145	0.071209564	0.154383768	0.516246401	0.143479686	0.517590974	0.116391197	0.091598012	0.185055786	0.282196624	0.080770914	0.140335346	0.424113247	0.06632519	0.769483615	0.962100017	Bacteria.Firmicutes.Clostridia.Clostridiales.Lachnospiraceae.Lachnospiraceae_ND3007_group	PLPBP
208410	ENSG00000147471	rs7463174	0.09738153	0.030345669	0.105604126	0.194582338	-0.32906473	0.887468123	-0.127324547	0.203319144	0.195647302	0.400851371	0.077584194	0.155126428	0.32076122	0.090103608	0.67851873	0.913834648	Bacteria.Firmicutes.Clostridia.Clostridiales.Ruminococcaceae.Anaerotruncus	PLPBP
208411	ENSG00000147471	rs7463174	0.66932445	0.09994944	0.996095176	0.69890244	-0.072161877	0.588760845	-0.000321013	0.055740577	0.168200131	0.352785905	0.065341561	0.143469752	0.518131964	0.09996351	0.98712771	0.998600531	Bacteria.Firmicutes.Clostridia.Clostridiales.Ruminococcaceae.Ruminiclostridium_6	PLPBP
208412	ENSG00000147471	rs7463174	0.609954292	0.025744038	0.913804906	0.506966521	-0.065295372	0.549221698	-0.005460704	-0.061423833	0.127375586	0.240629525	0.050253785	0.09205348	0.315074615	0.019442564	0.84786836	0.935568656	Bacteria.Proteobacteria.Betaproteobacteria.Burkholderiales.Alcaligenaceae	PLPBP
208413	ENSG00000147471	rs7463174	0.625641223	0.349953387	0.718232054	0.713345604	-0.259215424	0.770100528	0.032509729	-0.053351378	0.52879251	0.817982515	0.089707841	0.144593507	0.997454612	0.826687369	0.997650199	0.999159905	Bacteria.Firmicutes.Clostridia.Clostridiales	PLPBP
208414	ENSG00000147471	rs7463174	0.484401147	0.07398663	0.813060075	0.121388077	-0.080710311	0.400231814	-0.012051948	-0.168936966	0.114764902	0.220395205	0.05075726	0.107637723	0.210606455	0.03021249	0.92697622	0.850538239	Bacteria.Firmicutes.Clostridia.Clostridiales.Ruminococcaceae.Ruminococcaceae_UCG_002	PLPBP
208415	ENSG00000147471	rs7463174	0.511914356	0.161402632	0.152877303	0.920786176	-0.075360718	0.390198641	0.085536414	-0.015463737	0.114272102	0.275465855	0.059138498	0.154899959	0.201373226	0.056320797	0.64054568	0.985398796	Bacteria.Firmicutes.Clostridia.Clostridiales.Lachnospiraceae.Dorea	PLPBP
208416	ENSG00000147471	rs7463174	0.555978084	0.038006192	0.915778592	0.653622805	-0.082040375	0.532264706	-0.007298629	0.058490946	0.138607692	0.25130841	0.068748124	0.129744743	0.301060229	0.025425885	0.98070247	0.870052899	Bacteria.Firmicutes.Bacilli.Lactobacillales.Carnobacteriaceae.Granulicatella	PLPBP
208417	ENSG00000147471	rs7463174	0.99223939	0.127195107	0.465408296	0.944062911	0.001505145	0.466784718	0.042686061	-0.008866563	0.154150549	0.302120953	0.058131852	0.125881149	0.551230732	0.100562453	0.677993323	0.998431627	Bacteria.Firmicutes.Clostridia.Clostridiales.Ruminococcaceae.Ruminococcus_1	PLPBP
208418	ENSG00000147471	rs7463174	0.43577751	0.031598173	0.512847922	0.795043911	-0.093150193	0.493280438	-0.028029096	0.02130461	0.118785329	0.224533854	0.042595996	0.081678311	0.188399202	0.015278477	0.761082404	0.993577312	Bacteria.Proteobacteria.Betaproteobacteria.Burkholderiales.Alcaligenaceae.Sutterella	PLPBP
208419	ENSG00000147471	rs7463174	0.558929367	0.027764265	0.921814261	0.448328721	-0.082042086	0.547257736	-0.008120707	0.124695942	0.139655355	0.243102122	0.082418189	0.163466471	0.320799605	0.018350611	0.999672451	0.998587032	Bacteria.Firmicutes.Clostridia.Clostridiales.Ruminococcaceae.Butyricicoccus	PLPBP
208420	ENSG00000147471	rs7463174	0.433947434	0.022149028	0.437159292	0.014123306	-0.088344616	0.494105252	0.039500654	-0.234182802	0.112207165	0.210801001	0.050524004	0.09285119	0.175713664	0.01084032	0.97729231	0.622450319	Bacteria.Bacteroidetes.Bacteroidia.Bacteroidales.Rikenellaceae	PLPBP
208421	ENSG00000147471	rs7463174	0.726066646	0.056118373	0.711356655	0.944556839	-0.048000505	0.463304377	0.017069227	-0.006240922	0.136411653	0.238217845	0.0459273	0.089394838	0.280385565	0.028180871	0.955858825	0.97585266	Bacteria.Firmicutes.Clostridia.Clostridiales.Lachnospiraceae.Tyzzerella	PLPBP
208422	ENSG00000147471	rs7463174	0.598107547	0.180664448	0.934293867	0.608950399	-0.087365685	0.386459624	-0.007760325	-0.0814034	0.164926561	0.28557947	0.093764964	0.158352584	0.442327598	0.114822131	0.998820086	0.961415255	Bacteria.Firmicutes.Clostridia.Clostridiales.Family_XIII	PLPBP
208423	ENSG00000147471	rs7463174	0.536207503	0.028773368	0.345991737	0.385231668	-0.071502186	0.499230482	-0.041118933	0.081592355	0.114980711	0.223243634	0.043315671	0.093334481	0.226958371	0.013699118	0.728683276	0.826832744	Bacteria.Firmicutes.Negativicutes.Selenomonadales.Veillonellaceae.Dialister	PLPBP
208424	ENSG00000147471	rs7463174	0.849348179	0.031357911	0.123020725	0.811728533	-0.022410514	0.494092107	0.081656346	0.026141449	0.117511718	0.224573759	0.052259281	0.10930203	0.320092957	0.012829686	0.303902976	0.995819926	Bacteria.Firmicutes.Clostridia.Clostridiales.Lachnospiraceae.Lachnospira	PLPBP
208425	ENSG00000147471	rs7463174	0.348395671	0.087466557	0.361214613	0.439421455	-0.112037383	0.401036735	0.055470684	0.09956665	0.118616817	0.231134816	0.060324568	0.127986035	0.160427504	0.034497001	0.997117901	0.950206352	Bacteria.Firmicutes.Clostridia.Clostridiales.Lachnospiraceae.Eubacterium_hallii_group	PLPBP
208426	ENSG00000147471	rs7463174	0.318476058	0.035142673	0.277625498	0.864395378	-0.123155806	0.494449084	0.051009576	-0.016517344	0.122505455	0.229796203	0.046590734	0.096333961	0.202830686	0.022573414	0.662632006	0.876403787	Bacteria.Firmicutes.Clostridia.Clostridiales.Lachnospiraceae.Roseburia	PLPBP
208427	ENSG00000147471	rs7463174	0.517430905	0.031316664	0.801906154	0.476363943	-0.095255053	0.583391431	-0.011901699	0.073744241	0.146352516	0.265094961	0.047246014	0.102949761	0.368224752	0.030115992	0.99714486	0.996602117	Bacteria.Firmicutes.Clostridia.Clostridiales.Clostridiaceae_1.Clostridium_sensu_stricto_1	PLPBP
208428	ENSG00000147471	rs7463174	0.73682379	0.075239512	0.714254211	0.990441376	-0.046668495	0.47541067	0.022223124	-0.001599752	0.138274994	0.262954322	0.060429924	0.133019804	0.350964907	0.044365393	0.985546372	0.998719086	Bacteria.Firmicutes.Bacilli.Bacillales.Family_XI.Gemella	PLPBP
208429	ENSG00000147471	rs7463174	0.757164948	0.02259135	0.804175781	0.377244467	-0.045122321	0.623717878	-0.014169928	-0.090681936	0.145315752	0.267012229	0.056916207	0.101996496	0.448649196	0.021951412	0.822208104	0.978350333	Bacteria.Proteobacteria.Betaproteobacteria	PLPBP
208430	ENSG00000147471	rs7463174	0.528185701	0.029077243	0.916019985	0.57239291	-0.079366068	0.52143135	-0.005234786	0.059266483	0.125146535	0.233630187	0.049450404	0.104451626	0.279498179	0.017305444	0.923839385	0.98267644	Bacteria.Firmicutes.Negativicutes.Selenomonadales.Acidaminococcaceae	PLPBP
208431	ENSG00000147471	rs7463174	0.541599779	0.011879537	0.97237285	0.104487266	-0.072709693	0.577623054	0.002304483	0.200091796	0.11849062	0.223146105	0.066285478	0.121525323	0.246761503	0.007815153	0.963027928	0.903575845	Bacteria.Actinobacteria.Actinobacteria.Bifidobacteriales.Bifidobacteriaceae	PLPBP
208432	ENSG00000147471	rs7463174	0.436342004	0.031053844	0.632411945	0.736597694	-0.098887397	0.504083601	0.028546206	-0.03763063	0.126257384	0.228687739	0.059396572	0.11139705	0.198875876	0.0174089	0.999694213	0.908466096	Bacteria.Firmicutes.Clostridia.Clostridiales.Lachnospiraceaencultured	PLPBP
208433	ENSG00000147471	rs7463174	0.299330699	0.034036575	0.379558802	0.325653162	-0.164865485	0.724702042	-0.045709212	0.121333961	0.157580788	0.334680967	0.051664093	0.122510548	0.322868973	0.049332227	0.981446852	0.925873833	Bacteria.Proteobacteria.Gammaproteobacteria.Enterobacteriales.Enterobacteriaceae.Citrobacter	PLPBP
208434	ENSG00000147471	rs7463174	0.371590785	0.069559416	0.467256473	0.304036395	-0.106592167	0.41325634	0.058442877	0.162881282	0.11847267	0.223958733	0.079922242	0.157219784	0.169294682	0.028833537	0.749573855	0.911511341	Bacteria.Actinobacteria.Actinobacteria	PLPBP
208435	ENSG00000147471	rs7463174	0.436974994	0.128884452	0.642222793	0.778549019	-0.126706856	0.552745603	-0.027502223	0.039814709	0.162001183	0.359374987	0.058919856	0.140996685	0.363317888	0.114154437	0.997329664	0.92426646	Bacteria.Firmicutes.Negativicutes.Selenomonadales.Veillonellaceae.Megasphaera	PLPBP
208436	ENSG00000147471	rs7463174	0.753282224	0.114982705	0.31737343	0.907552485	0.053214358	0.502367708	0.065714398	0.015594224	0.168588552	0.314451676	0.065217462	0.133764355	0.490923705	0.086989974	0.727874075	0.996502544	Bacteria.Firmicutes.Clostridia.Clostridiales.Family_XI	PLPBP
208437	ENSG00000147471	rs7463174	0.311722953	0.207759786	0.440003515	0.896492903	-0.1751116	0.500735175	-0.053753386	0.021002431	0.17175423	0.393532299	0.069184647	0.160811508	0.408496872	0.169596147	0.998832683	0.995738724	Bacteria.Firmicutes.Clostridia.Clostridiales.Ruminococcaceae.Eubacterium_coprostanoligenes_group	PLPBP
208438	ENSG00000147471	rs7463174	0.695862047	0.098373937	0.959209379	0.681813852	-0.085414014	0.58672684	0.00322534	-0.040091452	0.217531691	0.349896872	0.062819022	0.09734786	0.590061657	0.10269904	0.996566686	0.997858307	Bacteria.Proteobacteria.Gammaproteobacteria	PLPBP
208439	ENSG00000147471	rs7463174	0.063444396	0.097375356	0.050293855	0.696493363	-0.291384135	0.498656671	0.152034985	-0.05277706	0.154307019	0.296473568	0.076226888	0.134706776	0.128212723	0.09918487	0.739014469	0.861921147	Bacteria.Firmicutes.Erysipelotrichia.Erysipelotrichales.Erysipelotrichaceae	PLPBP
208440	ENSG00000147471	rs7463174	0.526719336	0.02916152	0.965088202	0.590916181	-0.074214175	0.495183152	-0.00242905	-0.0584509	0.11660679	0.221989987	0.055283074	0.108205521	0.235667509	0.014770752	0.995339941	0.95533137	Bacteria.Proteobacteria.Deltaproteobacteria.Desulfovibrionales.Desulfovibrionaceae.Bilophila	PLPBP
208441	ENSG00000147471	rs7463174	0.532982141	0.007780543	0.866983476	0.117616863	-0.07828866	0.695090777	-0.009219489	0.188697714	0.124901038	0.253068097	0.05482733	0.118985118	0.294743554	0.004758739	0.689085561	0.802262423	Bacteria.Firmicutes.Clostridia.Clostridiales.Peptostreptococcaceae.Intestinibacter	PLPBP
208442	ENSG00000147471	rs7463174	0.526316376	0.034801234	0.725985693	0.366913892	-0.129405389	0.67701466	-0.024351393	0.110765899	0.203125662	0.314034131	0.069182402	0.121907288	0.480509216	0.059794181	0.997594253	0.968019235	Bacteria.Firmicutes.Erysipelotrichia.Erysipelotrichales.Erysipelotrichaceae.Faecalitalea	PLPBP
208443	ENSG00000147471	rs7463174	0.56376011	0.019259008	0.903417588	0.358127906	-0.069203285	0.574743116	0.007264002	0.130120071	0.119267019	0.239455718	0.059629087	0.14059393	0.283023696	0.009937688	0.740043375	0.829491697	Bacteria.Firmicutes.Clostridia.Clostridiales.Peptostreptococcaceae	PLPBP
208444	ENSG00000147471	rs7463174	0.564152348	0.036847891	0.382731299	0.75558423	-0.066998861	0.476534074	0.04389346	-0.031277812	0.115584407	0.22358484	0.049945395	0.100056532	0.204804372	0.018803484	0.998277807	0.999325446	Bacteria.Bacteroidetes.Bacteroidia.Bacteroidales.Porphyromonadaceae.Parabacteroides	PLPBP
208445	ENSG00000147471	rs7463174	0.869209753	0.087222591	0.463802518	0.795480816	0.029610723	0.457200578	-0.049102274	-0.033137833	0.179117833	0.263296713	0.066628742	0.127322633	0.551564342	0.070944505	0.804966484	0.908563671	Bacteria.Firmicutes.Negativicutes.Selenomonadales.Veillonellaceae	PLPBP
208446	ENSG00000147471	rs7463174	0.558004234	0.050036272	0.525172278	0.257609996	-0.067870446	0.441902181	0.043397399	-0.154082884	0.115259733	0.221303814	0.067931637	0.134914125	0.229966552	0.023829871	0.999670759	0.996530704	Bacteria.Firmicutes.Clostridia.Clostridiales.Ruminococcaceae.Flavonifractor	PLPBP
208447	ENSG00000147471	rs7463174	0.324484443	0.011429293	0.385857183	0.165999069	-0.139495201	0.674908657	0.050027035	-0.145629666	0.140505524	0.259258502	0.057302358	0.103954085	0.284756286	0.014714719	0.896362991	0.997216401	Bacteria.Firmicutes.Clostridia.Clostridiales.Ruminococcaceae.Subdoligranulum	PLPBP
208448	ENSG00000147471	rs7463174	0.320292622	0.047493422	0.260518437	0.751200119	-0.12221655	0.508603853	-0.066282729	0.048215714	0.12203189	0.251766047	0.058395789	0.15142986	0.153962738	0.018158115	0.984445407	0.935449612	Bacteria.Proteobacteria.Gammaproteobacteria.Pseudomonadales	PLPBP
208449	ENSG00000147471	rs7463174	0.299093671	0.197490249	0.44109089	0.251248589	-0.136946094	0.324198158	0.065971479	0.199784463	0.130830311	0.248988148	0.085113432	0.172579609	0.201451378	0.078134784	0.780552129	0.910056816	Bacteria.Actinobacteria	PLPBP
208450	ENSG00000147471	rs7463174	0.774367065	0.026766542	0.750483088	0.424871197	-0.041217289	0.575603987	-0.024005299	-0.11875839	0.143183436	0.253979844	0.075168582	0.147883725	0.481106687	0.023569191	0.988415778	0.976249604	Bacteria.Firmicutes.Bacilli.Lactobacillales.Streptococcaceae	PLPBP
208451	ENSG00000147471	rs7463174	0.289189066	0.000686932	0.373902102	0.004861222	-0.183056658	0.971847301	-0.065844208	0.371911034	0.171300317	0.272559386	0.073539932	0.127542557	0.374281989	0.003894482	0.99991226	0.709680314	Bacteria.Actinobacteria.Coriobacteriia.Coriobacteriales.Coriobacteriaceae.Collinsella	PLPBP
208452	ENSG00000147471	rs7463174	0.240681215	0.016756787	0.108194215	0.101758088	-0.141831865	0.536293376	-0.086053196	0.177087148	0.119779206	0.218414509	0.052832458	0.106687371	0.131309624	0.009986905	0.99935717	0.949725174	Bacteria.Firmicutes.Erysipelotrichia.Erysipelotrichales.Erysipelotrichaceae.Erysipelotrichaceae_UCG_003	PLPBP
208453	ENSG00000147471	rs7463174	0.741834403	0.268061169	0.578670488	0.740245209	0.120135464	0.694117263	-0.049878122	-0.048392593	0.363129721	0.62135296	0.089365886	0.145345887	0.835551258	0.450194194	0.999330493	0.997562661	Bacteria.Proteobacteria	PLPBP
208454	ENSG00000147471	rs7463174	0.5202962	0.268413801	0.594336943	0.574095336	-0.372938179	0.940041012	0.051094412	-0.082594048	0.576946386	0.842122673	0.095467625	0.14621349	0.999435429	0.959065662	0.999968393	0.999515331	Bacteria.Firmicutes	PLPBP
208455	ENSG00000147471	rs7463174	0.660024122	0.514238925	0.777637426	0.936628885	-0.198335081	0.540082017	0.024549187	-0.012962564	0.448817516	0.82349077	0.086570371	0.162405725	0.954184916	0.730673981	0.999826541	0.999832315	Bacteria.Firmicutes.Clostridia.Clostridiales.Lachnospiraceae	PLPBP
208456	ENSG00000147471	rs7463174	0.324623551	0.438609328	0.012458593	0.231279475	0.136703823	0.239361462	-0.130336339	0.135559175	0.137733822	0.307134574	0.050707012	0.112182696	0.254127692	0.16081663	0.362693814	0.920789301	Bacteria.Firmicutes.Clostridia.Clostridiales.Lachnospiraceae.Lachnoclostridium	PLPBP
208457	ENSG00000147471	rs7463174	0.352398879	0.020144543	0.470280087	0.288756423	-0.156527774	0.673638319	0.055515975	-0.154086892	0.167112068	0.282778981	0.076439781	0.144060622	0.360033846	0.03223007	0.957515879	0.933837527	Bacteria.Firmicutes.Bacilli	PLPBP
208458	ENSG00000147471	rs7463174	0.529777673	0.030381304	0.465831607	0.475858715	-0.072866667	0.494527794	0.053769015	-0.119218153	0.115344285	0.223417991	0.073294935	0.166241786	0.212359074	0.013355147	0.999276643	0.988728768	Bacteria.Firmicutes.Clostridia.Clostridiales.Ruminococcaceae.Ruminiclostridium_5	PLPBP
208459	ENSG00000147471	rs7463174	0.376190817	0.057714628	0.452597167	0.319950735	-0.345747342	0.880216125	0.06123724	-0.09924948	0.388023995	0.455587686	0.081040666	0.099028998	0.89770646	0.335125317	0.999135888	0.977096731	Bacteria.Firmicutes.Clostridia.Clostridiales.Ruminococcaceae	PLPBP
208460	ENSG00000147471	rs7463174	0.814587213	0.251119941	0.996951624	0.861135357	-0.074281521	0.552182569	0.000227372	-0.016985139	0.315465764	0.476860536	0.059284058	0.096713106	0.936008805	0.456520258	0.999973618	0.995427078	Bacteria.Bacteroidetes.Bacteroidia.Bacteroidales.Bacteroidaceae.Bacteroides	PLPBP
208461	ENSG00000147471	rs7463174	0.60295054	0.035457542	0.02804902	0.251710758	-0.058494145	0.458246685	0.125811742	-0.139660119	0.111904698	0.213350005	0.055993591	0.12076133	0.224733519	0.017457129	0.936901003	0.997201293	Bacteria.Firmicutes.Clostridia.Clostridiales.Lachnospiraceae.Coprococcus_1	PLPBP
208462	ENSG00000147471	rs7463174	0.51091092	0.031062103	0.733137635	0.433279513	-0.078427723	0.596491732	0.021591894	-0.113726449	0.11863954	0.270624328	0.063056262	0.144234158	0.230228651	0.018837409	0.92078388	0.925546474	Bacteria.Firmicutes.Clostridia.Clostridiales.Lachnospiraceae.Fusicatenibacter	PLPBP
208463	ENSG00000147471	rs7463174	0.157847124	0.374752426	0.207478759	0.088289175	-0.208033783	0.232533602	-0.074972014	-0.200100842	0.145599383	0.260177145	0.058884313	0.115632879	0.179592033	0.187152359	0.644383707	0.821441869	Bacteria.Bacteroidetes.Bacteroidia.Bacteroidales.Porphyromonadaceae.Odoribacter	PLPBP
208464	ENSG00000147471	rs7463174	0.349298487	0.172349502	0.509512602	0.913468676	-0.164364725	0.456029465	-0.047377781	-0.016685818	0.174345593	0.330483106	0.071432209	0.152957248	0.432649171	0.163626032	0.948905015	0.966332496	Bacteria.Firmicutes.Clostridia.Clostridiales.Ruminococcaceae.Ruminococcaceae_NK4A214_group	PLPBP
208465	ENSG00000147471	rs7463174	0.490226808	0.626085711	0.920992409	0.032418959	-0.092507956	0.128204964	-0.005667184	-0.25235947	0.133318866	0.261872069	0.05691676	0.115440565	0.277926628	0.222398032	0.96561126	0.711622667	Bacteria.Firmicutes.Clostridia.Clostridiales.Ruminococcaceae.Ruminococcaceae_UCG_003	PLPBP
208466	ENSG00000147471	rs7463174	0.667901876	0.127059249	0.778542774	0.826262111	-0.057250601	0.445223024	0.013890185	-0.02300725	0.132835227	0.288060579	0.049188184	0.104395743	0.364415805	0.073146436	0.959597159	0.99789802	Bacteria.Verrucomicrobia	PLPBP
208467	ENSG00000147471	rs7463174	0.703618228	0.306258602	0.839240877	0.728976025	-0.146713579	0.704868254	0.014165211	-0.045831064	0.383945482	0.68352716	0.069546828	0.131704202	0.960925569	0.542833082	0.997187614	0.941674949	Bacteria.Bacteroidetes.Bacteroidia.Bacteroidales	PLPBP
208468	ENSG00000147471	rs7463174	0.572791242	0.030178958	0.81626543	0.653112312	-0.067614754	0.505997995	0.011310501	0.048477509	0.11928867	0.228310242	0.048481528	0.107363329	0.216711554	0.016263026	0.968802863	0.997181136	Bacteria.Bacteroidetes.Bacteroidia.Bacteroidales.Prevotellaceae	PLPBP
208469	ENSG00000147471	rs7463174	0.761864154	0.614408678	0.771704836	0.169940616	-0.051674051	0.159588095	-0.016129087	0.147964519	0.169807491	0.315248844	0.055358196	0.106618937	0.581019292	0.300670882	0.9994853	0.999502343	Bacteria.Firmicutes.Clostridia.Clostridiales.Lachnospiraceae.Ruminococcus_gnavus_group	PLPBP
208470	ENSG00000147471	rs7463174	0.570986495	0.036635063	0.92033488	0.592120793	-0.082040413	0.5446477	-0.004699108	0.051546453	0.144059416	0.255244304	0.046803314	0.095735104	0.372353781	0.02863688	0.998329958	0.99999132	Bacteria.Firmicutes.Clostridia.Clostridiales.Clostridiaceae_1	PLPBP
208471	ENSG00000147471	rs7463174	0.433200535	0.022102113	0.428443805	0.013847061	-0.088433092	0.494151098	0.040363285	-0.235042506	0.112136379	0.210743265	0.050654059	0.092910678	0.17661279	0.011023603	0.975933082	0.60643586	Bacteria.Bacteroidetes.Bacteroidia.Bacteroidales.Rikenellaceae.Alistipes	PLPBP
208472	ENSG00000147471	rs7463174	0.589194854	0.093346992	0.774930765	0.482429755	-0.065696304	0.410220621	0.018295411	-0.099573926	0.121055338	0.240882124	0.06371956	0.140948651	0.269928016	0.037117997	0.998043854	0.98261409	Bacteria.Firmicutes.Clostridia.Clostridiales.Ruminococcaceaencultured	PLPBP
208473	ENSG00000147471	rs7463174	0.686969167	0.044448611	0.741978789	0.758899159	-0.054489452	0.516659994	-0.015065266	-0.022368398	0.134615396	0.252085687	0.045563755	0.072572404	0.360111287	0.025128032	0.999492402	0.999741582	Bacteria.Proteobacteria.Gammaproteobacteria.Enterobacteriales.Enterobacteriaceae.Escherichia_Shigella	PLPBP
208474	ENSG00000147471	rs7463174	0.514057502	0.163975542	0.752096758	0.848565645	-0.12571827	0.440410715	-0.028963809	-0.028903831	0.191606191	0.312851641	0.091306401	0.15076714	0.485966631	0.140730373	0.99792254	0.986607256	Bacteria.Firmicutes.Clostridia.Clostridiales.Family_XIII.Family_XIII_AD3011_group	PLPBP
208475	ENSG00000147471	rs7463174	0.923477736	0.168294951	0.822610567	0.733119013	-0.022944356	0.625398161	-0.014855334	-0.040940336	0.237944082	0.44888186	0.065995473	0.119552139	0.867580604	0.24793115	0.998803525	0.997226571	Bacteria.Firmicutes.Clostridia.Clostridiales.Lachnospiraceae.Eubacterium_rectale_group	PLPBP
208476	ENSG00000147471	rs7463174	0.540387028	0.029460667	0.869158808	0.640763131	-0.071510449	0.493228718	-0.009733226	-0.05146961	0.116186514	0.221538263	0.058853991	0.109784199	0.223113528	0.013970953	0.997604342	0.996621608	Bacteria.Proteobacteria.Deltaproteobacteria	PLPBP
208477	ENSG00000147471	rs7463174	0.098235247	0.425619179	0.067757352	0.266303644	-0.218636882	0.219120099	-0.106094667	-0.130919024	0.130330077	0.273302394	0.057114017	0.11676089	0.143633771	0.182308654	0.387695567	0.89254631	Bacteria.Firmicutes.Clostridia.Clostridiales.Christensenellaceae	PLPBP
208478	ENSG00000147471	rs7463174	0.756050925	0.02015124	0.731262157	0.373393737	-0.042331926	0.618144555	-0.018750515	-0.090637536	0.13568601	0.259498416	0.054360667	0.101122751	0.404025994	0.018520854	0.771567703	0.994680072	Bacteria.Proteobacteria.Betaproteobacteria.Burkholderiales	PLPBP
208479	ENSG00000147471	rs7463174	0.511048544	0.019737038	0.277628118	0.19048796	-0.075370316	0.53549227	-0.050349461	0.162270002	0.114051789	0.224017785	0.045988057	0.122657867	0.211447159	0.010698199	0.833329321	0.777565537	Bacteria.Fusobacteria.Fusobacteriia.Fusobacteriales	PLPBP
208480	ENSG00000147471	rs7463174	0.381869878	0.026790039	0.421520542	0.911463534	-0.107188835	0.503553667	0.043631525	-0.012127024	0.121745932	0.222223965	0.053938966	0.108639269	0.161950319	0.01563905	0.915505146	0.999809751	Bacteria.Proteobacteria.Gammaproteobacteria.Pasteurellales.Pasteurellaceae	PLPBP
208481	ENSG00000147471	rs7463174	0.784338534	0.07447691	0.214322684	0.579029355	-0.032813609	0.435074854	0.086572556	-0.091625164	0.11940739	0.239998425	0.069035524	0.16431906	0.310744015	0.030084854	0.88760533	0.997132292	Bacteria.Firmicutes.Bacilli.Bacillales	PLPBP
208482	ENSG00000147471	rs7463174	0.637254818	0.002598992	0.952796983	0.008178572	-0.06603715	0.738495366	0.00513845	0.454865965	0.139387923	0.235754575	0.086471444	0.166720479	0.374734728	0.004243322	0.999739884	0.859864217	Bacteria.Actinobacteria.Coriobacteriia.Coriobacteriales.Coriobacteriaceae	PLPBP
208483	ENSG00000147471	rs7463174	0.760050539	0.129153018	0.511201768	0.747269163	0.075845866	0.50684361	-0.056793107	-0.045603608	0.247294952	0.329766686	0.085971682	0.140919733	0.718473358	0.201171563	0.898542869	0.93080513	Bacteria.Firmicutes.Negativicutes.Selenomonadales	PLPBP
208484	ENSG00000147471	rs7463174	0.563408841	0.012449111	0.900271225	0.11272886	-0.069125553	0.57419271	0.008174963	0.194226983	0.119025528	0.223362871	0.064979015	0.120803904	0.261701622	0.007441162	0.911908089	0.915499184	Bacteria.Actinobacteria.Actinobacteria.Bifidobacteriales.Bifidobacteriaceae.Bifidobacterium	PLPBP
208485	ENSG00000147471	rs7463174	0.493474451	0.034459536	0.707614963	0.473245328	-0.118813675	0.60376455	0.026470489	-0.096352398	0.172523361	0.279510193	0.07026726	0.133561527	0.380781623	0.048459783	0.99759175	0.986746924	Bacteria.Firmicutes.Clostridia.Clostridiales.Lachnospiraceae.Lachnospiraceae_UCG_008	PLPBP
208486	ENSG00000147471	rs7463174	0.68525622	0.050308654	0.633828398	0.965963369	-0.051227113	0.453043032	-0.02850411	0.005964454	0.125827517	0.227160543	0.059557128	0.139238414	0.336916173	0.022091463	0.977260763	0.997435414	Bacteria.Firmicutes.Negativicutes.Selenomonadales.Veillonellaceae.Veillonella	PLPBP
208487	ENSG00000147471	rs7463174	0.554098055	0.040109236	0.914817576	0.703129167	-0.082471607	0.521605745	-0.007386183	0.052949892	0.138673962	0.249024398	0.068784893	0.138328546	0.305597555	0.025613967	0.996006416	0.887089199	Bacteria.Firmicutes.Bacilli.Lactobacillales.Carnobacteriaceae	PLPBP
208488	ENSG00000147471	rs7463174	0.34695812	0.02326539	0.297915428	0.422926096	-0.113832713	0.557279439	0.051187597	-0.084719192	0.120156305	0.239798567	0.048781547	0.105052421	0.185318933	0.01129563	0.951366139	0.97562022	Bacteria.Bacteroidetes.Bacteroidia.Bacteroidales.Porphyromonadaceae	PLPBP
208489	ENSG00000147471	rs7463174	0.703941567	0.306658315	0.839597533	0.729604171	-0.14655994	0.704344715	0.014134089	-0.045719286	0.383983586	0.683588721	0.069550508	0.131700989	0.960563694	0.541680391	0.997675757	0.944715108	Bacteria.Bacteroidetes	PLPBP
208490	ENSG00000147471	rs7463174	0.990800114	0.102934353	0.316031891	0.887271357	-0.001564256	0.477194776	0.062819137	-0.019136163	0.135140447	0.288496737	0.062170169	0.134463365	0.461983116	0.051642908	0.771997765	0.983962007	Bacteria.Firmicutes.Clostridia.Clostridiales.Lachnospiraceae.Eubacterium_eligens_group	PLPBP
208491	ENSG00000147471	rs7463174	0.494197122	0.019250237	0.296662316	0.196270664	-0.078509979	0.538214225	-0.048292709	0.160196751	0.114191953	0.224219658	0.045902502	0.122694096	0.211108326	0.01031646	0.852143051	0.781630317	Bacteria.Fusobacteria.Fusobacteriia.Fusobacteriales.Fusobacteriaceae.Fusobacterium	PLPBP
208492	ENSG00000147471	rs7463174	0.840104431	0.114569518	0.82779689	0.608948484	-0.037354645	0.66247473	0.016390483	0.098827479	0.184404293	0.414187861	0.07504586	0.192246304	0.584409141	0.125283692	0.998891856	0.999590371	Bacteria.Firmicutes.Bacilli.Bacillales.Staphylococcaceae.Staphylococcus	PLPBP
208493	ENSG00000147471	rs7463174	0.682288045	0.039046456	0.932955395	0.565052454	-0.06193964	0.567288768	-0.006268703	-0.084309441	0.150636211	0.269332855	0.074226624	0.145785609	0.457455726	0.035819654	0.99663413	0.975114706	Bacteria.Firmicutes.Bacilli.Lactobacillales	PLPBP
208494	ENSG00000147471	rs7463174	0.064236858	0.097670007	0.051472017	0.701525161	-0.291011019	0.498466719	0.151040314	-0.051844569	0.154582496	0.296626989	0.076125955	0.13467584	0.12905812	0.100707699	0.742414397	0.862550438	Bacteria.Firmicutes.Erysipelotrichia.Erysipelotrichales	PLPBP
208495	ENSG00000147471	rs7463174	0.608976591	0.003225432	0.985461017	0.008790994	-0.071009804	0.714936344	0.001606931	0.476052384	0.138144231	0.233726119	0.087843265	0.176209131	0.364105823	0.00473621	0.999005033	0.870684181	Bacteria.Actinobacteria.Coriobacteriia.Coriobacteriales	PLPBP
208496	ENSG00000147576	rs1108	0.272770496	0.461676482	0.476277003	0.862811822	-0.27372691	0.163449151	-0.07470896	0.014438119	0.24747562	0.220734643	0.104275902	0.083225527	0.270941767	0.23635091	0.842680846	0.99780419	Bacteria.Firmicutes.Clostridia.Clostridiales.Ruminococcaceae.Ruminococcus_2	ADHFE1
208497	ENSG00000147576	rs1108	0.443204715	0.531582428	0.578299617	0.222131093	-0.146156329	0.099850057	-0.04613661	0.091554888	0.18944368	0.158755365	0.082581424	0.074272386	0.194520065	0.125690679	0.998525812	0.997174658	Bacteria.Proteobacteria.Deltaproteobacteria.Desulfovibrionales.Desulfovibrionaceae	ADHFE1
208498	ENSG00000147576	rs1108	0.436684258	0.537235623	0.979866662	0.799015664	-0.165203745	0.124658453	-0.001969938	-0.018533192	0.211086913	0.200968017	0.077760552	0.072489706	0.265052012	0.157002318	0.974894152	0.979585985	Bacteria.Firmicutes.Erysipelotrichia.Erysipelotrichales.Erysipelotrichaceae.Erysipelatoclostridium	ADHFE1
208499	ENSG00000147576	rs1108	0.374829776	0.319674248	0.149682036	0.365831693	-0.168376282	0.152824685	-0.105058122	0.055159411	0.188423517	0.15239742	0.07206109	0.060569834	0.179778904	0.089591	0.61474969	0.823295129	Bacteria.Firmicutes.Negativicutes.Selenomonadales.Veillonellaceae.Dialister	ADHFE1
208500	ENSG00000147576	rs1108	0.354584924	0.342387272	0.684269522	0.691128463	-0.274084353	0.251574551	0.028896199	-0.023607867	0.293958559	0.263028639	0.070742121	0.059152905	0.485381156	0.31354745	0.976795756	0.924558279	Bacteria.Firmicutes.Clostridia.Clostridiales.Ruminococcaceae.Faecalibacterium	ADHFE1
208501	ENSG00000147576	rs1108	0.280845648	0.357484251	0.589849776	0.748621711	-0.238500038	0.205678447	-0.039880362	0.024099335	0.21931663	0.221934984	0.073615296	0.074884504	0.284511774	0.185095424	0.853833428	0.995071635	Bacteria.Firmicutes.Erysipelotrichia.Erysipelotrichales.Erysipelotrichaceae.Clostridium_innocuum_group	ADHFE1
208502	ENSG00000147576	rs1108	0.927704887	0.861589294	0.26989008	0.431101061	0.024559391	0.042269908	0.110345171	-0.065557682	0.269630501	0.241481809	0.099159341	0.08274948	0.586873336	0.321486289	0.999985325	0.999758873	Bacteria.Firmicutes.Clostridia.Clostridiales.Ruminococcaceae.Ruminococcaceae_UCG_014	ADHFE1
208503	ENSG00000147576	rs1108	0.833536892	0.453331692	0.385693304	0.925920959	-0.049810647	0.138224454	-0.05174965	-0.004791568	0.236054306	0.183223583	0.059254926	0.051334835	0.457322842	0.183989264	0.997282517	0.999171204	Bacteria.Proteobacteria.Gammaproteobacteria.Enterobacteriales.Enterobacteriaceae	ADHFE1
208504	ENSG00000147576	rs1108	0.414559759	0.979034842	0.86358934	0.311054764	-0.199053305	-0.00546126	-0.014279415	-0.070085635	0.242406571	0.207020489	0.082784665	0.068646284	0.373798933	0.406424791	0.998365245	0.925873833	Bacteria.Proteobacteria.Gammaproteobacteria.Enterobacteriales.Enterobacteriaceae.Citrobacter	ADHFE1
208505	ENSG00000147576	rs1108	0.790037251	0.919129519	0.144090099	0.173436628	0.067272202	-0.020767669	0.141950148	-0.110809549	0.251615024	0.203753244	0.096006224	0.080509756	0.5104588	0.322865157	0.996596763	0.999791394	Bacteria.Firmicutes.Clostridia.Clostridiales.Ruminococcaceae.Ruminococcaceae_UCG_005	ADHFE1
208506	ENSG00000147576	rs1108	0.383250456	0.340987124	0.704259744	0.403863038	-0.166186006	0.147179573	0.033541928	-0.064949517	0.189307052	0.153431818	0.0879784	0.077300266	0.165076227	0.101162897	0.992052328	0.997201293	Bacteria.Firmicutes.Clostridia.Clostridiales.Lachnospiraceae.Coprococcus_1	ADHFE1
208507	ENSG00000147576	rs1108	0.826611875	0.887574263	0.4130386	0.17354499	-0.055496874	0.026768497	0.091122294	-0.113210495	0.252334292	0.188603455	0.110605697	0.082275212	0.475933145	0.3121189	0.530059911	0.844800937	Bacteria.Firmicutes.Clostridia.Clostridiales.Christensenellaceae.Christensenellaceae_R_7_group	ADHFE1
208508	ENSG00000147576	rs1108	0.576480148	0.484790174	0.251743076	0.1390886	0.213922464	-0.210775354	0.145836492	-0.149124912	0.381076564	0.29997713	0.126110599	0.099578673	0.440892266	0.297984298	0.999878354	0.935158928	Bacteria.Bacteroidetes.Bacteroidia.Bacteroidales.Porphyromonadaceae.Barnesiella	ADHFE1
208509	ENSG00000147576	rs1108	0.583619127	0.988005954	0.632652045	0.231681654	-0.117775108	-0.003027962	0.028701954	-0.069202335	0.213802824	0.200649381	0.059762865	0.05731868	0.409359983	0.33848179	0.876320582	0.998607976	Bacteria.Firmicutes.Clostridia.Clostridiales.Lachnospiraceae.Tyzzerella_4	ADHFE1
208510	ENSG00000147576	rs1108	0.205561864	0.164709789	0.387397007	0.471729207	-0.39242107	0.281942096	-0.080915269	0.042940197	0.306899175	0.200635438	0.092985375	0.059318488	0.244372677	0.112050217	0.82316311	0.941770524	Bacteria.Bacteroidetes.Bacteroidia.Bacteroidales.Prevotellaceae.Prevotella_9	ADHFE1
208511	ENSG00000147576	rs1108	0.708159227	0.641561914	0.315851464	0.193328093	0.131508866	-0.128443652	0.126835054	-0.124540685	0.349780136	0.274627008	0.125477598	0.09475036	0.529906795	0.325263401	0.981084248	0.998600531	Bacteria.Firmicutes.Clostridia.Clostridiales.Ruminococcaceae.Ruminiclostridium_6	ADHFE1
208512	ENSG00000147576	rs1108	0.823725608	0.823201759	0.612192422	0.582979908	0.151489439	-0.125817982	-0.072516154	0.063702081	0.677329065	0.56085327	0.142354185	0.115444857	0.92490061	0.765569585	0.999135888	0.996172726	Bacteria.Firmicutes.Clostridia.Clostridiales.Ruminococcaceae	ADHFE1
208513	ENSG00000147576	rs1108	0.713184063	0.440432505	0.140071655	0.71789545	-0.072544241	0.119148375	-0.107255712	0.022873372	0.196494247	0.153497538	0.071801504	0.063038384	0.345814491	0.118439812	0.977260763	0.980185025	Bacteria.Firmicutes.Negativicutes.Selenomonadales.Veillonellaceae.Veillonella	ADHFE1
208514	ENSG00000147576	rs1108	0.339182195	0.579831432	0.021418705	0.072373699	0.248614089	-0.117457131	-0.201120771	0.130683036	0.258201591	0.211092719	0.085310593	0.071549925	0.345179733	0.251211959	0.484270717	0.816572165	Bacteria.Firmicutes.Negativicutes.Selenomonadales.Veillonellaceae	ADHFE1
208515	ENSG00000147576	rs1108	0.359244858	0.265366997	0.482792516	0.606250116	-0.175559757	0.171600158	-0.086599075	0.055423989	0.190135493	0.15274015	0.122684516	0.107005983	0.163313766	0.070628021	0.999276643	0.988728768	Bacteria.Firmicutes.Clostridia.Clostridiales.Ruminococcaceae.Ruminiclostridium_5	ADHFE1
208516	ENSG00000147576	rs1108	0.993972713	0.930144252	0.594331356	0.438863533	-0.002736423	-0.025773015	0.070912472	-0.07876138	0.360850137	0.292862633	0.132494772	0.101118373	0.626359791	0.439431789	0.997947728	0.9977362	Bacteria.Actinobacteria.Actinobacteria.Micrococcales	ADHFE1
208517	ENSG00000147576	rs1108	0.370330213	0.266628698	0.943442059	0.759783242	-0.19022305	0.180414164	0.005133213	-0.016635758	0.210865033	0.16101388	0.072076351	0.054178466	0.169497061	0.078665423	0.815165125	0.993577312	Bacteria.Proteobacteria.Betaproteobacteria.Burkholderiales.Alcaligenaceae.Sutterella	ADHFE1
208518	ENSG00000147576	rs1108	0.415683829	0.554603238	0.735141299	0.969010381	-0.283318275	0.167902109	-0.043353167	-0.004253897	0.345860888	0.282684515	0.12760369	0.109075872	0.561199351	0.451185345	0.863071362	0.943399909	Bacteria.Firmicutes.Clostridia.Clostridiales.Ruminococcaceae.Anaerotruncus	ADHFE1
208519	ENSG00000147576	rs1108	0.698138637	0.877773615	0.825359956	0.253606578	-0.123014171	-0.038361577	0.027244292	-0.114158917	0.315780774	0.248457547	0.122972154	0.099110196	0.586301271	0.443466599	0.949374291	0.966332496	Bacteria.Firmicutes.Clostridia.Clostridiales.Ruminococcaceae.Ruminococcaceae_NK4A214_group	ADHFE1
208520	ENSG00000147576	rs1108	0.25167642	0.300784662	0.637386045	0.709488539	-0.233170622	0.165834641	0.037316306	0.024726002	0.201603254	0.158988669	0.078796165	0.066080563	0.175432783	0.116031447	0.765755899	0.862101078	Bacteria.Firmicutes.Clostridia.Clostridiales.Lachnospiraceae.Roseburia	ADHFE1
208521	ENSG00000147576	rs1108	0.34524421	0.743747196	0.480189527	0.473203026	-0.18139418	0.054852513	0.048559884	0.042240292	0.190787035	0.167085244	0.068385743	0.058546923	0.2198783	0.247416168	0.749497686	0.935568656	Bacteria.Proteobacteria.Betaproteobacteria.Burkholderiales.Alcaligenaceae	ADHFE1
208522	ENSG00000147576	rs1108	0.785296989	0.82065213	0.485521918	0.3158722	-0.066132024	0.044702161	-0.0836879	0.094541147	0.241753843	0.196384963	0.11930585	0.093533357	0.460861152	0.262248872	0.976314705	0.980405449	Bacteria.Firmicutes.Bacilli.Lactobacillales.Streptococcaceae.Streptococcus	ADHFE1
208523	ENSG00000147576	rs1108	0.457032962	0.352645286	0.152370126	0.07662095	0.264148499	-0.269599492	0.17788498	-0.182310895	0.353041176	0.287977937	0.12283247	0.101326003	0.452638717	0.238079764	0.958034317	0.997513341	Bacteria.Firmicutes.Clostridia.Clostridiales.Lachnospiraceae.Eubacterium_xylanophilum_group	ADHFE1
208524	ENSG00000147576	rs1108	0.251808528	0.215509136	0.485643275	0.544048771	-0.236959988	0.213719132	-0.059456351	0.043672401	0.204937276	0.17087273	0.084784912	0.071604835	0.187076169	0.089882157	0.949918965	0.866774619	Bacteria.Firmicutes.Bacilli.Lactobacillales.Carnobacteriaceae.Granulicatella	ADHFE1
208525	ENSG00000147576	rs1108	0.343594201	0.687887349	0.671592992	0.586046719	-0.209617077	0.078469835	-0.029489857	-0.03373729	0.219713446	0.194461482	0.069242453	0.0616431	0.291504207	0.255581021	0.99714486	0.996602117	Bacteria.Firmicutes.Clostridia.Clostridiales.Clostridiaceae_1.Clostridium_sensu_stricto_1	ADHFE1
208526	ENSG00000147576	rs1108	0.87967114	0.651895149	0.648292356	0.887525466	-0.055332047	0.142458171	0.056838153	-0.014321574	0.364067459	0.314320125	0.124029695	0.100861786	0.583824624	0.339218783	0.997594253	0.968948848	Bacteria.Firmicutes.Erysipelotrichia.Erysipelotrichales.Erysipelotrichaceae.Faecalitalea	ADHFE1
208527	ENSG00000147576	rs1108	0.668951099	0.935440824	0.545802563	0.173569265	-0.10475877	-0.016525548	-0.058166826	0.120615546	0.243886157	0.203227235	0.095787758	0.087661818	0.441514959	0.398801908	0.99759175	0.986746924	Bacteria.Firmicutes.Clostridia.Clostridiales.Lachnospiraceae.Lachnospiraceae_UCG_008	ADHFE1
208528	ENSG00000147576	rs1108	0.757406958	0.672429976	0.326717012	0.4159365	-0.068790944	0.082213278	0.131216062	-0.093964558	0.221768547	0.193562091	0.132782328	0.114769765	0.389414382	0.195157642	0.999672451	0.998587032	Bacteria.Firmicutes.Clostridia.Clostridiales.Ruminococcaceae.Butyricicoccus	ADHFE1
208529	ENSG00000147576	rs1108	0.727542633	0.827591649	0.687827602	0.550149184	-0.092445364	0.053447204	0.054769613	-0.071320889	0.264202734	0.244418586	0.13570088	0.118735733	0.486321711	0.322634785	0.998820086	0.961415255	Bacteria.Firmicutes.Clostridia.Clostridiales.Family_XIII	ADHFE1
208530	ENSG00000147576	rs1108	0.618742994	0.66828475	0.408381409	0.344285897	-0.103753122	0.078401068	0.058033523	-0.059601884	0.207494021	0.182133062	0.069740784	0.062562896	0.253040969	0.177919125	0.955858825	0.966245262	Bacteria.Firmicutes.Clostridia.Clostridiales.Lachnospiraceae.Tyzzerella	ADHFE1
208531	ENSG00000147576	rs1108	0.246949937	0.186245742	0.234587291	0.183057673	-0.222325752	0.203805284	-0.108156677	0.088628374	0.190297253	0.152562104	0.090148563	0.065857836	0.134877759	0.059961719	0.830403141	0.77710042	Bacteria.Fusobacteria.Fusobacteriia.Fusobacteriales.Fusobacteriaceae.Fusobacterium	ADHFE1
208532	ENSG00000147576	rs1108	0.959072903	0.789368146	0.448780705	0.515451134	0.016585802	0.059265755	0.096808785	-0.057516037	0.321958793	0.22094742	0.12703567	0.087951754	0.649514424	0.382611855	0.998832683	0.976449481	Bacteria.Firmicutes.Clostridia.Clostridiales.Ruminococcaceae.Eubacterium_coprostanoligenes_group	ADHFE1
208533	ENSG00000147576	rs1108	0.597504559	0.994778871	0.80166378	0.23707244	-0.150943832	0.001407784	0.031568079	-0.114988994	0.284477895	0.214307909	0.125158903	0.096358683	0.463354257	0.456630965	0.89665983	0.795840942	Bacteria.Firmicutes.Clostridia.Clostridiales.Ruminococcaceae.Ruminiclostridium_9	ADHFE1
208534	ENSG00000147576	rs1108	0.793203593	0.920580692	0.311380014	0.314172936	0.084648324	-0.024132901	0.112461615	-0.08474364	0.321571774	0.241111226	0.110226646	0.083544111	0.492939625	0.394508487	0.631838349	0.959078693	Bacteria.Firmicutes.Clostridia.Clostridiales.Ruminococcaceae.Ruminococcus_1	ADHFE1
208535	ENSG00000147576	rs1108	0.3387075	0.25513691	0.958945468	0.76294044	-0.18531539	0.177410395	0.003707908	-0.019024085	0.192271454	0.154525788	0.071753213	0.062808423	0.172936508	0.064915164	0.846922602	0.9272906	Bacteria.Firmicutes.Clostridia.Clostridiales.Lachnospiraceae.Lachnospiraceae_NK4A136_group	ADHFE1
208536	ENSG00000147576	rs1108	0.271884995	0.825902819	0.453532508	0.473750041	-0.236114273	0.040835962	0.059507834	0.046480738	0.213072602	0.184905038	0.078915913	0.064504403	0.247445658	0.27869032	0.767763675	0.978350333	Bacteria.Proteobacteria.Betaproteobacteria	ADHFE1
208537	ENSG00000147576	rs1108	0.144463855	0.155566192	0.076541797	0.072508012	1.032644382	-0.780712316	-0.231513658	0.18074955	0.699077922	0.543362421	0.128636833	0.099009448	0.898224321	0.44565797	0.997675757	0.924386311	Bacteria.Bacteroidetes	ADHFE1
208538	ENSG00000147576	rs1108	0.759816952	0.53742951	0.485041096	0.781528241	-0.076274864	0.134498644	-0.065620907	0.02339264	0.248443987	0.21693552	0.093446074	0.084001275	0.413868282	0.186204764	0.685952294	0.966782731	Bacteria.Firmicutes.Clostridia.Clostridiales.Lachnospiraceae.Lachnoclostridium	ADHFE1
208539	ENSG00000147576	rs1108	0.351802199	0.237362412	0.369095458	0.220383248	-0.176241514	0.18057496	0.083538197	-0.095456476	0.187924275	0.151413128	0.092363247	0.077141612	0.158610993	0.075850395	0.695574663	0.934656959	Bacteria.Firmicutes.Clostridia.Clostridiales.Lachnospiraceae.Dorea	ADHFE1
208540	ENSG00000147576	rs1108	0.346031534	0.270379533	0.825104713	0.596036453	-0.185120105	0.172002714	-0.01656767	0.031999857	0.195026164	0.154726088	0.074670276	0.060067574	0.148821911	0.087300888	0.998277807	0.999325446	Bacteria.Bacteroidetes.Bacteroidia.Bacteroidales.Porphyromonadaceae.Parabacteroides	ADHFE1
208541	ENSG00000147576	rs1108	0.338065252	0.271616387	0.823873525	0.911371392	-0.183765625	0.170574786	0.018089332	-0.006961979	0.190408384	0.153841876	0.080948851	0.062303388	0.149096365	0.075800583	0.996960949	0.923250751	Bacteria.Bacteroidetes.Bacteroidia.Bacteroidales.Rikenellaceae	ADHFE1
208542	ENSG00000147576	rs1108	0.452645079	0.562838906	0.690863996	0.679154588	-0.166446602	0.109854893	0.053103528	0.044658802	0.220296991	0.18887963	0.13293836	0.107485699	0.190835359	0.147349584	0.798064859	0.917161392	Bacteria.Actinobacteria.Actinobacteria	ADHFE1
208543	ENSG00000147576	rs1108	0.350075364	0.666489968	0.413017906	0.72438431	-0.231181854	0.093615928	0.112413434	0.040340427	0.245618476	0.216231918	0.136443147	0.113912722	0.219758104	0.194646567	0.770349041	0.958212988	Bacteria.Actinobacteria	ADHFE1
208544	ENSG00000147576	rs1108	0.950799968	0.994145916	0.535746124	0.549540373	0.023460478	-0.002438771	-0.064167792	0.053146697	0.378755836	0.331114198	0.103069433	0.088343883	0.873175207	0.565950926	0.998803525	0.997226571	Bacteria.Firmicutes.Clostridia.Clostridiales.Lachnospiraceae.Eubacterium_rectale_group	ADHFE1
208545	ENSG00000147576	rs1108	0.563061343	0.524324296	0.806998206	0.606735442	-0.148385266	0.120900355	0.023317503	-0.037250871	0.255272811	0.188862098	0.095057698	0.07201675	0.355779782	0.23982923	0.82437947	0.934985559	Bacteria.Bacteroidetes.Bacteroidia.Bacteroidales.Porphyromonadaceae.Odoribacter	ADHFE1
208546	ENSG00000147576	rs1108	0.826540657	0.491311619	0.369422939	0.802248045	-0.053460295	0.136756742	0.077527583	-0.017295884	0.242972882	0.197584005	0.085776688	0.068780519	0.408618672	0.196471304	0.959597159	0.99789802	Bacteria.Verrucomicrobia	ADHFE1
208547	ENSG00000147576	rs1108	0.516810847	0.541614275	0.96907762	0.87750258	-0.187226026	0.143565974	-0.004138464	-0.013226155	0.287232558	0.23396926	0.106346878	0.085471153	0.402433244	0.240325302	0.868967043	0.996502544	Bacteria.Firmicutes.Clostridia.Clostridiales.Family_XI	ADHFE1
208548	ENSG00000147576	rs1108	0.67064506	0.607171184	0.151717909	0.071557425	0.112192794	-0.111373818	0.157707549	-0.162277023	0.262623215	0.215579548	0.108723647	0.088586846	0.359635017	0.200038167	0.838124876	0.776404887	Bacteria.Proteobacteria.Gammaproteobacteria.Pseudomonadales.Pseudomonadaceae.Pseudomonas	ADHFE1
208549	ENSG00000147576	rs1108	0.710226014	0.551003777	0.602556987	0.74366707	-0.093766165	0.119900073	-0.053208466	0.030935987	0.25126007	0.200040517	0.10168207	0.094202996	0.386986518	0.244367701	0.907493002	0.927561557	Bacteria.Firmicutes.Clostridia.Clostridiales.Lachnospiraceae.Blautia	ADHFE1
208550	ENSG00000147576	rs1108	0.503907211	0.411213388	0.920937822	0.847244374	-0.210844623	0.210104403	-0.010146556	0.015314792	0.313713973	0.254029146	0.101833459	0.079184813	0.381760485	0.196841238	0.999858829	0.957708045	Bacteria.Proteobacteria.Betaproteobacteria.Neisseriales.Neisseriaceae.Eikenella	ADHFE1
208551	ENSG00000147576	rs1108	0.665204886	0.381746145	0.424883338	0.836422849	-0.092134063	0.147702663	0.096655894	-0.023414905	0.211938418	0.167718003	0.120363793	0.112951219	0.383239011	0.137873511	0.999005033	0.941572103	Bacteria.Actinobacteria.Coriobacteriia.Coriobacteriales	ADHFE1
208552	ENSG00000147576	rs1108	0.532883616	0.340754948	0.529592052	0.990588219	-0.123786689	0.147236729	0.056278201	-0.000887854	0.197440555	0.153417092	0.089045283	0.074977171	0.25270279	0.091430748	0.887829699	0.995082128	Bacteria.Actinobacteria.Actinobacteria.Bifidobacteriales.Bifidobacteriaceae.Bifidobacterium	ADHFE1
208553	ENSG00000147576	rs1108	0.492329767	0.273446075	0.330371313	0.880937366	-0.135713992	0.177487283	0.065255437	0.008928829	0.196540679	0.16069397	0.066538876	0.059378555	0.221751774	0.087074529	0.886764336	0.907533537	Bacteria.Proteobacteria.Betaproteobacteria.Burkholderiales.Alcaligenaceae.Parasutterella	ADHFE1
208554	ENSG00000147576	rs1108	0.256005611	0.225787718	0.496176325	0.598400968	-0.234558015	0.207068916	-0.058225088	0.039476727	0.204679275	0.169327914	0.08507874	0.074583	0.19418244	0.089886377	0.991744893	0.885182219	Bacteria.Firmicutes.Bacilli.Lactobacillales.Carnobacteriaceae	ADHFE1
208555	ENSG00000147576	rs1108	0.677644315	0.927691714	0.914887415	0.265773566	-0.113298842	-0.021568374	-0.009882894	0.097986588	0.271334926	0.236749724	0.09211169	0.087292138	0.436500286	0.322504524	0.965492478	0.997216401	Bacteria.Firmicutes.Clostridia.Clostridiales.Ruminococcaceae.Subdoligranulum	ADHFE1
208556	ENSG00000147576	rs1108	0.140171949	0.162612506	0.138476413	0.421107318	-0.306321758	0.234804432	0.156218067	-0.070575762	0.205117487	0.166249089	0.104150793	0.087170472	0.104318752	0.065235137	0.920183094	0.925546474	Bacteria.Firmicutes.Clostridia.Clostridiales.Lachnospiraceae.Fusicatenibacter	ADHFE1
208557	ENSG00000147576	rs1108	0.593205392	0.375645381	0.970033454	0.768313148	-0.178012132	0.232849028	0.004150415	0.024813767	0.331587485	0.261020685	0.110057627	0.083882268	0.456533933	0.245475985	0.998896274	0.997147204	Bacteria.Proteobacteria.Deltaproteobacteria.Desulfovibrionales.Desulfovibrionaceae.Desulfovibrio	ADHFE1
208558	ENSG00000147576	rs1108	0.998443208	0.737593333	0.376985699	0.530758337	-0.000540359	0.069982645	0.097618746	-0.056053509	0.275880913	0.207984966	0.10973893	0.088942389	0.646075673	0.368030707	0.99991226	0.988194298	Bacteria.Actinobacteria.Coriobacteriia.Coriobacteriales.Coriobacteriaceae.Collinsella	ADHFE1
208559	ENSG00000147576	rs1108	0.280516738	0.219366366	0.570545665	0.59911801	-0.219187106	0.197679138	0.056643709	-0.043572563	0.201418088	0.159395254	0.099349853	0.082483202	0.140817115	0.0702702	0.997117901	0.950206352	Bacteria.Firmicutes.Clostridia.Clostridiales.Lachnospiraceae.Eubacterium_hallii_group	ADHFE1
208560	ENSG00000147576	rs1108	0.927360507	0.520464097	0.780302602	0.735650799	-0.0484551	0.293805114	-0.031335705	-0.034393133	0.529445453	0.454708765	0.111879721	0.101434042	0.855785287	0.575480491	0.999330493	0.997562661	Bacteria.Proteobacteria	ADHFE1
208561	ENSG00000147576	rs1108	0.531378895	0.336490683	0.262138609	0.818421888	-0.126697133	0.163750327	0.092686851	-0.016727869	0.201340387	0.169113576	0.081938708	0.072569939	0.235417299	0.080307989	0.417553023	0.995819926	Bacteria.Firmicutes.Clostridia.Clostridiales.Lachnospiraceae.Lachnospira	ADHFE1
208562	ENSG00000147576	rs1108	0.942890023	0.63145404	0.350572484	0.088519958	0.020856459	-0.111523909	-0.111424778	0.181300498	0.290013616	0.231397144	0.118505967	0.104846357	0.485373336	0.337041058	0.85839145	0.749021758	Bacteria.Firmicutes.Erysipelotrichia.Erysipelotrichales.Erysipelotrichaceae	ADHFE1
208563	ENSG00000147576	rs1108	0.215717552	0.429957955	0.138830939	0.309320899	1.040126622	-0.555475707	-0.230961472	0.1374348	0.831984282	0.699398423	0.154123053	0.134126924	0.954184916	0.717331702	0.999826541	0.999832315	Bacteria.Firmicutes.Clostridia.Clostridiales.Lachnospiraceae	ADHFE1
208564	ENSG00000147576	rs1108	0.528228182	0.611151115	0.868211011	0.500870445	-0.147162438	0.096414578	0.015065533	-0.048674036	0.232073634	0.188714675	0.090435636	0.071907125	0.288734397	0.214775831	0.992687066	0.998719086	Bacteria.Firmicutes.Bacilli.Bacillales.Family_XI.Gemella	ADHFE1
208565	ENSG00000147576	rs1108	0.586721197	0.407565083	0.548563121	0.736034138	-0.117431616	0.141395193	0.072795253	-0.037931765	0.214952996	0.169622056	0.12070854	0.112039282	0.358218801	0.149361896	0.999739884	0.906103253	Bacteria.Actinobacteria.Coriobacteriia.Coriobacteriales.Coriobacteriaceae	ADHFE1
208566	ENSG00000147576	rs1108	0.606260457	0.336816618	0.820106095	0.764361776	-0.128382461	0.179356787	-0.020517606	-0.022001271	0.247872572	0.185357074	0.089859236	0.073089614	0.407865845	0.159237711	0.647924088	0.968472113	Bacteria.Firmicutes.Clostridia.Clostridiales.Lachnospiraceae.Anaerostipes	ADHFE1
208567	ENSG00000147576	rs1108	0.40690716	0.383607493	0.764485186	0.702340693	-0.163583648	0.146331533	0.025543393	-0.030528733	0.195963485	0.166816181	0.084902617	0.0795325	0.228436195	0.098422193	0.709926954	0.877807854	Bacteria.Firmicutes.Clostridia.Clostridiales.Peptostreptococcaceae	ADHFE1
208568	ENSG00000147576	rs1108	0.440286426	0.202567335	0.533655401	0.698713539	-0.15624585	0.21116329	0.047698831	0.021861333	0.201225197	0.164040426	0.076223926	0.056231388	0.248409207	0.073619684	0.899948514	0.9860779	Bacteria.Firmicutes.Negativicutes.Selenomonadales.Acidaminococcaceae	ADHFE1
208569	ENSG00000147576	rs1108	0.896510522	0.874859743	0.311208403	0.184607617	-0.030326342	0.029430926	0.11377096	-0.121106797	0.232242631	0.186141259	0.111470114	0.090314929	0.294400678	0.168598622	0.987128526	0.935449612	Bacteria.Proteobacteria.Gammaproteobacteria.Pseudomonadales	ADHFE1
208570	ENSG00000147576	rs1108	0.027540129	0.196853675	0.003351179	0.042052488	0.860415078	-0.350368059	0.482096328	-0.229675416	0.381641015	0.268699912	0.158286732	0.110744411	0.139728041	0.178936664	0.871146294	0.641966962	Bacteria.Firmicutes.Clostridia.Clostridiales.Ruminococcaceae.Ruminococcaceae_UCG_013	ADHFE1
208571	ENSG00000147576	rs1108	0.349304169	0.602773034	0.260236318	0.483030734	0.980657888	-0.481646119	-0.195138743	0.108828209	1.040219616	0.920981535	0.171816585	0.154260689	0.997454612	0.864579863	0.997650199	0.999159905	Bacteria.Firmicutes.Clostridia.Clostridiales	ADHFE1
208572	ENSG00000147576	rs1108	0.366688137	0.908525052	0.055235432	0.25784	0.267377285	-0.026046562	0.258598373	-0.112654827	0.294131956	0.225808907	0.132471315	0.098688101	0.386322827	0.330719928	0.722847806	0.942166966	Bacteria.Firmicutes.Clostridia.Clostridiales.Lachnospiraceae.Lachnospiraceae_ND3007_group	ADHFE1
208573	ENSG00000147576	rs1108	0.456756057	0.543190353	0.621087192	0.24727547	-0.1418733	0.097360377	-0.042515317	0.089073448	0.189500149	0.159290453	0.085598222	0.076294502	0.198809897	0.136072483	0.997604342	0.996621608	Bacteria.Proteobacteria.Deltaproteobacteria	ADHFE1
208574	ENSG00000147576	rs1108	0.825916813	0.886426891	0.410769249	0.17249999	-0.055561121	0.026989955	0.091294496	-0.113231099	0.251601044	0.188229441	0.110275377	0.082087414	0.473865241	0.306495355	0.52799025	0.849327904	Bacteria.Firmicutes.Clostridia.Clostridiales.Christensenellaceae	ADHFE1
208575	ENSG00000147576	rs1108	0.402300146	0.342782494	0.295598938	0.167783069	-0.159219901	0.14472978	0.095868613	-0.096211294	0.188864983	0.151444091	0.090921576	0.068971724	0.186625069	0.100280928	0.905626678	0.861283753	Bacteria.Firmicutes.Clostridia.Clostridiales.Ruminococcaceae.Ruminococcaceae_UCG_002	ADHFE1
208576	ENSG00000147576	rs1108	0.662141971	0.913599903	0.25771588	0.442427338	0.151780572	-0.029513916	-0.112102945	0.065008542	0.345768451	0.27096373	0.09817878	0.084118087	0.550599441	0.388178368	0.9994853	0.999502343	Bacteria.Firmicutes.Clostridia.Clostridiales.Lachnospiraceae.Ruminococcus_gnavus_group	ADHFE1
208577	ENSG00000147576	rs1108	0.583932584	0.573308386	0.789709269	0.602049565	-0.141087527	0.110941714	0.023688633	-0.03616125	0.256336961	0.19599251	0.088459889	0.069007881	0.359756428	0.284161888	0.769136956	0.906217772	Bacteria.Firmicutes.Clostridia.Clostridiales.Lachnospiraceae.Lachnospiraceae_UCG_010	ADHFE1
208578	ENSG00000147576	rs1108	0.839725492	0.281753184	0.642817364	0.506915003	-0.06236034	0.263771265	-0.034849192	-0.042533602	0.307108923	0.243017295	0.074793594	0.063735679	0.637373797	0.190131508	0.996566686	0.997858307	Bacteria.Proteobacteria.Gammaproteobacteria	ADHFE1
208579	ENSG00000147576	rs1108	0.841162461	0.937779359	0.522895011	0.291475561	-0.053018093	0.016573512	-0.075805772	0.099290645	0.263495912	0.211494316	0.118010291	0.093359264	0.505368702	0.308057626	0.978575925	0.964873007	Bacteria.Firmicutes.Bacilli.Lactobacillales	ADHFE1
208580	ENSG00000147576	rs1108	0.413484661	0.382822683	0.895130804	0.746707266	-0.166964063	0.14705188	0.013582038	-0.027094528	0.202858274	0.167359403	0.102636389	0.083532356	0.215685663	0.110439641	0.998043854	0.98261409	Bacteria.Firmicutes.Clostridia.Clostridiales.Ruminococcaceaencultured	ADHFE1
208581	ENSG00000147576	rs1108	0.945696852	0.631841519	0.352478344	0.088555529	0.019847806	-0.111441389	-0.110972283	0.181243926	0.290277769	0.231489295	0.118495833	0.104825608	0.487482134	0.341510159	0.872490869	0.745724115	Bacteria.Firmicutes.Erysipelotrichia.Erysipelotrichales	ADHFE1
208582	ENSG00000147576	rs1108	0.513477294	0.334626056	0.584615963	0.982684427	-0.129426648	0.14925624	0.050989855	0.001694876	0.196985517	0.153546907	0.092810651	0.077792184	0.237702486	0.097788076	0.94517446	0.998755611	Bacteria.Actinobacteria.Actinobacteria.Bifidobacteriales.Bifidobacteriaceae	ADHFE1
208583	ENSG00000147576	rs1108	0.88180061	0.665440171	0.731391094	0.254698335	-0.046689932	-0.122671348	0.047629867	-0.136390424	0.312782714	0.282395757	0.138155425	0.118686375	0.60404442	0.32397431	0.99792254	0.986607256	Bacteria.Firmicutes.Clostridia.Clostridiales.Family_XIII.Family_XIII_AD3011_group	ADHFE1
208584	ENSG00000147576	rs1108	0.747454834	0.716680243	0.381572335	0.357571986	0.129740509	-0.134083835	-0.068225358	0.064873943	0.401216622	0.367873732	0.077442201	0.070014348	0.927093374	0.679303528	0.999973618	0.989705988	Bacteria.Bacteroidetes.Bacteroidia.Bacteroidales.Bacteroidaceae.Bacteroides	ADHFE1
208585	ENSG00000147576	rs1108	0.292537839	0.72397806	0.470830462	0.561628195	-0.218664984	0.063953642	0.056160971	0.037822127	0.20605947	0.180314014	0.077424224	0.064828073	0.230575143	0.246661646	0.709273199	0.994680072	Bacteria.Proteobacteria.Betaproteobacteria.Burkholderiales	ADHFE1
208586	ENSG00000147576	rs1108	0.859199418	0.72488364	0.399734123	0.366309234	-0.044581271	0.06697228	0.085360656	-0.069202331	0.250317877	0.189473522	0.100700718	0.076066406	0.383638194	0.246679082	0.880572163	0.989115288	Bacteria.Firmicutes.Clostridia.Clostridiales.Ruminococcaceae.Ruminococcaceae_UCG_003	ADHFE1
208587	ENSG00000147576	rs1108	0.754973893	0.815362111	0.529929525	0.32033369	-0.076021654	0.046016389	-0.075342154	0.09338615	0.242564166	0.196262439	0.119307011	0.093253025	0.475485013	0.261491304	0.988415778	0.976249604	Bacteria.Firmicutes.Bacilli.Lactobacillales.Streptococcaceae	ADHFE1
208588	ENSG00000147576	rs1108	0.144569263	0.155509781	0.076589294	0.072457773	1.032053088	-0.78064576	-0.231436836	0.18075898	0.698864116	0.54324079	0.128615396	0.09899676	0.899631599	0.447202489	0.997187614	0.921529413	Bacteria.Bacteroidetes.Bacteroidia.Bacteroidales	ADHFE1
208589	ENSG00000147576	rs1108	0.132161164	0.078127472	0.028818054	0.008649435	0.568620448	-0.531840985	-0.260557904	0.252738578	0.372915788	0.297134124	0.116548903	0.09334256	0.369829001	0.154232818	0.746660096	0.583203828	Bacteria.Firmicutes.Negativicutes.Selenomonadales	ADHFE1
208590	ENSG00000147576	rs1108	0.500278571	0.240835036	0.477926055	0.916251612	-0.140434438	0.205324766	0.055077591	0.00619109	0.207179128	0.173457264	0.077164597	0.058646488	0.250081457	0.099135137	0.715270352	0.996770431	Bacteria.Firmicutes.Negativicutes.Selenomonadales.Acidaminococcaceae.Phascolarctobacterium	ADHFE1
208591	ENSG00000147576	rs1108	0.396328394	0.398555198	0.528320873	0.274511472	-0.165577769	0.133593888	-0.050156269	0.079678491	0.193920873	0.157206141	0.079113746	0.072301404	0.195390015	0.113476913	0.995339941	0.95316496	Bacteria.Proteobacteria.Deltaproteobacteria.Desulfovibrionales.Desulfovibrionaceae.Bilophila	ADHFE1
208592	ENSG00000147576	rs1108	0.75206444	0.919260821	0.69274166	0.36945284	-0.090467423	0.023055986	-0.048032734	0.086530556	0.285153816	0.226573261	0.121019846	0.095743615	0.514002035	0.360764897	0.967317857	0.933837527	Bacteria.Firmicutes.Bacilli	ADHFE1
208593	ENSG00000147576	rs1108	0.343228495	0.693071831	0.654650872	0.567067098	-0.201426715	0.074929165	-0.029101659	-0.033909201	0.210967541	0.189000415	0.064759261	0.058940616	0.275464396	0.22724967	0.991770327	0.99999132	Bacteria.Firmicutes.Clostridia.Clostridiales.Clostridiaceae_1	ADHFE1
208594	ENSG00000147576	rs1108	0.337761248	0.27220229	0.809343881	0.907784138	-0.183849275	0.17033521	0.01963237	-0.007246252	0.190374365	0.153815436	0.081039481	0.062313861	0.149898348	0.077339275	0.999305472	0.908057987	Bacteria.Bacteroidetes.Bacteroidia.Bacteroidales.Rikenellaceae.Alistipes	ADHFE1
208595	ENSG00000147576	rs1108	0.656743159	0.401235958	0.198608928	0.6033956	-0.087797888	0.130233122	-0.120623161	0.035303905	0.196649911	0.15413042	0.092874376	0.067622809	0.24245088	0.125119798	0.914489909	0.990569963	Bacteria.Proteobacteria.Gammaproteobacteria.Pasteurellales.Pasteurellaceae.Haemophilus	ADHFE1
208596	ENSG00000147576	rs1108	0.690365902	0.413415659	0.193341382	0.603952998	-0.079279215	0.127299373	-0.120698299	0.034871563	0.198129009	0.154643436	0.091829854	0.066897828	0.237769546	0.127504703	0.893190239	0.987424055	Bacteria.Proteobacteria.Gammaproteobacteria.Pasteurellales.Pasteurellaceae	ADHFE1
208597	ENSG00000147576	rs1108	0.327667947	0.281387261	0.801520542	0.825677564	-0.195706297	0.184032144	0.023065214	-0.017187964	0.198434953	0.169422129	0.091379907	0.077724776	0.166781285	0.091944454	0.999694213	0.908553199	Bacteria.Firmicutes.Clostridia.Clostridiales.Lachnospiraceaencultured	ADHFE1
208598	ENSG00000147576	rs1108	0.864821955	0.515017424	0.350388123	0.771747574	-0.041874978	0.129793299	0.080305888	-0.019987374	0.245005465	0.198270462	0.085376532	0.068613815	0.401619565	0.204344295	0.973414458	0.998439902	Bacteria.Verrucomicrobia.Verrucomicrobiae.Verrucomicrobiales.Verrucomicrobiaceae.Akkermansia	ADHFE1
208599	ENSG00000147576	rs1108	0.267816619	0.203834703	0.265650382	0.212673744	-0.211911387	0.195210276	-0.101887584	0.083235369	0.189598878	0.152078784	0.090743759	0.066132866	0.139242398	0.065368121	0.828877047	0.793571934	Bacteria.Fusobacteria.Fusobacteriia.Fusobacteriales	ADHFE1
208600	ENSG00000147576	rs1108	0.331536166	0.153150846	0.628789692	0.346602289	-0.272324117	0.29106112	-0.046828257	0.0633218	0.278354792	0.201371165	0.09640735	0.066789788	0.321971795	0.127765116	0.997329664	0.92426646	Bacteria.Firmicutes.Negativicutes.Selenomonadales.Veillonellaceae.Megasphaera	ADHFE1
208601	ENSG00000147576	rs1108	0.495551055	0.483940451	0.709257815	0.461712259	-0.140167362	0.117603952	0.042298377	-0.063417927	0.204515087	0.167048445	0.112948887	0.085651447	0.227600294	0.130999697	0.911017093	0.997132292	Bacteria.Firmicutes.Bacilli.Bacillales	ADHFE1
208602	ENSG00000147576	rs1108	0.319137094	0.261555803	0.820648485	0.996297651	-0.196426683	0.174973778	-0.019573342	-0.000302633	0.195658546	0.154492783	0.085987578	0.064969153	0.15714186	0.081232763	0.99935717	0.972449394	Bacteria.Firmicutes.Erysipelotrichia.Erysipelotrichales.Erysipelotrichaceae.Erysipelotrichaceae_UCG_003	ADHFE1
208603	ENSG00000147576	rs1108	0.154586247	0.210932216	0.112411211	0.160770755	1.750618982	-1.455329112	-0.314066531	0.265229705	1.215466979	1.15184819	0.195164947	0.186955806	0.999435429	0.959065662	0.999968393	0.999515331	Bacteria.Firmicutes	ADHFE1
208604	ENSG00000147576	rs1108	0.42715468	0.536500945	0.964993599	0.662204244	-0.161776678	0.114065095	0.0035064	-0.032641016	0.202453814	0.183557482	0.079586814	0.074373517	0.256830491	0.11461271	0.716542126	0.977690838	Bacteria.Firmicutes.Clostridia.Clostridiales.Peptostreptococcaceae.Intestinibacter	ADHFE1
208605	ENSG00000147576	rs1108	0.320209156	0.184700719	0.84669842	0.352369014	-0.185306421	0.199967703	0.019546763	0.077650472	0.184994282	0.149157204	0.100701604	0.082895964	0.159155259	0.064859531	0.999670759	0.996530704	Bacteria.Firmicutes.Clostridia.Clostridiales.Ruminococcaceae.Flavonifractor	ADHFE1
208606	ENSG00000147576	rs1108	0.238627824	0.207380066	0.455257772	0.754090668	-0.235596095	0.196364907	-0.055627424	0.017025965	0.19808781	0.154194478	0.074053774	0.054123425	0.124073104	0.071195607	0.968802863	0.997181136	Bacteria.Bacteroidetes.Bacteroidia.Bacteroidales.Prevotellaceae	ADHFE1
208607	ENSG00000147576	rs1108	0.903855814	0.990852434	0.288898161	0.200395059	-0.027610637	-0.002333333	0.103870436	-0.10779151	0.22768979	0.202736146	0.097140496	0.083329267	0.439691623	0.277015733	0.755837052	0.981481548	Bacteria.Firmicutes.Clostridia.Clostridiales.Lachnospiraceae.Eubacterium_eligens_group	ADHFE1
208608	ENSG00000147576	rs1108	0.576402535	0.576337674	0.292190591	0.252271292	0.244474495	-0.198935306	0.200336854	-0.167024544	0.435412403	0.354246086	0.188650957	0.14459535	0.500109988	0.332180026	0.998891856	0.999590371	Bacteria.Firmicutes.Bacilli.Bacillales.Staphylococcaceae.Staphylococcus	ADHFE1
208609	ENSG00000147576	rs1108	0.804902419	0.499249408	0.389969595	0.943455729	-0.057347504	0.1196859	-0.050740339	0.003463936	0.231223252	0.176144606	0.058628187	0.048649524	0.395136926	0.153128038	0.999492402	0.999741582	Bacteria.Proteobacteria.Gammaproteobacteria.Enterobacteriales.Enterobacteriaceae.Escherichia_Shigella	ADHFE1
208610	ENSG00000147576	rs1108	0.42006633	0.376192811	0.727948738	0.692034516	-0.160172439	0.147263794	-0.026692379	0.025495348	0.197389328	0.165271338	0.076403756	0.06408064	0.209415432	0.095996281	0.998168119	0.97562022	Bacteria.Bacteroidetes.Bacteroidia.Bacteroidales.Porphyromonadaceae	ADHFE1
208611	ENSG00000147606	rs6993624	0.422041079	0.019488182	0.686597096	0.690922376	-0.188872711	0.722042165	0.034545103	0.046455755	0.233754987	0.30141876	0.085236048	0.116319642	0.437318483	0.041281073	0.961249848	0.997513341	Bacteria.Firmicutes.Clostridia.Clostridiales.Lachnospiraceae.Eubacterium_xylanophilum_group	SLC26A7
208612	ENSG00000147606	rs6993624	0.201836444	0.028945802	0.925202626	0.786560729	-0.287057214	0.719386497	-0.007552071	0.030901972	0.222632498	0.32205166	0.080130352	0.113651992	0.274372769	0.05014318	0.999878354	0.998275086	Bacteria.Bacteroidetes.Bacteroidia.Bacteroidales.Porphyromonadaceae.Barnesiella	SLC26A7
208613	ENSG00000147606	rs6993624	0.862932074	0.111829336	0.673395872	0.467560075	-0.08461051	1.108854048	-0.035928279	-0.087690842	0.48815193	0.687917662	0.084855126	0.120001767	0.965088773	0.411749949	0.997675757	0.939102387	Bacteria.Bacteroidetes	SLC26A7
208614	ENSG00000147606	rs6993624	0.37177404	0.378989581	0.400963205	0.085793493	-0.156830904	0.255871806	0.047207051	-0.156122668	0.174378113	0.288858886	0.055836844	0.08949268	0.327593522	0.19770294	0.828281271	0.768147182	Bacteria.Bacteroidetes.Bacteroidia.Bacteroidales.Prevotellaceae.Prevotella_9	SLC26A7
208615	ENSG00000147606	rs6993624	0.172253284	0.005116635	0.166127405	0.078806741	-0.195443568	0.550416294	-0.073095181	0.144013784	0.141605115	0.189940213	0.052193211	0.080646742	0.14153168	0.005819508	0.613422893	0.849088893	Bacteria.Proteobacteria.Betaproteobacteria.Burkholderiales.Alcaligenaceae	SLC26A7
208616	ENSG00000147606	rs6993624	0.378370746	0.024115805	0.401690382	0.789391556	-0.160467263	0.587838987	0.053383289	-0.028788339	0.180918359	0.254554897	0.063240268	0.107337428	0.334879121	0.030218143	0.830242325	0.995071635	Bacteria.Firmicutes.Erysipelotrichia.Erysipelotrichales.Erysipelotrichaceae.Clostridium_innocuum_group	SLC26A7
208617	ENSG00000147606	rs6993624	0.61336783	0.159396338	0.264290007	0.120559879	-0.100546842	0.364743408	0.083291627	-0.151112724	0.198035756	0.256244066	0.073968787	0.096062813	0.500680041	0.135463132	0.981084248	0.998600531	Bacteria.Firmicutes.Clostridia.Clostridiales.Ruminococcaceae.Ruminiclostridium_6	SLC26A7
208618	ENSG00000147606	rs6993624	0.692980036	0.06546895	0.329738674	0.714641188	-0.090384204	0.810056493	-0.049726094	-0.035064205	0.227912116	0.43233104	0.050637329	0.095483231	0.619727109	0.117276249	0.925577703	0.926419835	Bacteria.Firmicutes.Clostridia.Clostridiales.Ruminococcaceae.Faecalibacterium	SLC26A7
208619	ENSG00000147606	rs6993624	0.153476816	0.003510474	0.58258192	0.938021658	-0.221832259	0.625272579	0.032178032	-0.007533326	0.153598743	0.206380766	0.058253335	0.096509249	0.141857737	0.003850989	0.947260994	0.979585985	Bacteria.Firmicutes.Erysipelotrichia.Erysipelotrichales.Erysipelotrichaceae.Erysipelatoclostridium	SLC26A7
208620	ENSG00000147606	rs6993624	0.076292587	0.001438385	0.186304022	0.524243276	-0.23549637	0.625594779	0.074582055	-0.045746983	0.130736255	0.187917698	0.055837227	0.071448744	0.058384242	0.001574356	0.998277807	0.999325446	Bacteria.Bacteroidetes.Bacteroidia.Bacteroidales.Porphyromonadaceae.Parabacteroides	SLC26A7
208621	ENSG00000147606	rs6993624	0.301479235	0.016742373	0.345089606	0.846937945	-0.172181998	0.611371635	-0.056086818	0.018410818	0.16531333	0.248957045	0.058972041	0.094999743	0.243992695	0.016215933	0.652871167	0.974232608	Bacteria.Firmicutes.Clostridia.Clostridiales.Lachnospiraceae.Lachnoclostridium	SLC26A7
208622	ENSG00000147606	rs6993624	0.038530874	0.006591199	0.650261174	0.407319606	-0.275760843	0.58397234	-0.037380486	0.141257171	0.130566201	0.20803428	0.082063122	0.169367335	0.04044081	0.004104633	0.999276643	0.988728768	Bacteria.Firmicutes.Clostridia.Clostridiales.Ruminococcaceae.Ruminiclostridium_5	SLC26A7
208623	ENSG00000147606	rs6993624	0.264432775	0.011443117	0.928303784	0.564906608	-0.256401343	0.598504597	0.006812307	-0.037423593	0.227771039	0.22994926	0.07541685	0.064687552	0.302141943	0.023400151	0.998365245	0.93087151	Bacteria.Proteobacteria.Gammaproteobacteria.Enterobacteriales.Enterobacteriaceae.Citrobacter	SLC26A7
208624	ENSG00000147606	rs6993624	0.607671046	0.038486741	0.152760627	0.409344384	-0.091615083	0.492647593	0.10172451	-0.080032403	0.177581191	0.233202091	0.070310384	0.09637648	0.403295625	0.033411666	0.433390126	0.923888683	Bacteria.Firmicutes.Clostridia.Clostridiales.Christensenellaceae.Christensenellaceae_R_7_group	SLC26A7
208625	ENSG00000147606	rs6993624	0.040945159	0.001239136	0.749244864	0.698640452	-0.28287366	0.676720966	-0.015236534	0.02766842	0.135631809	0.200357173	0.047466748	0.071150118	0.043906389	0.001331894	0.798511219	0.993577312	Bacteria.Proteobacteria.Betaproteobacteria.Burkholderiales.Alcaligenaceae.Sutterella	SLC26A7
208626	ENSG00000147606	rs6993624	0.848857289	0.591649636	0.337586389	0.136773582	-0.049613718	0.191718424	0.093343637	-0.213490749	0.259298939	0.355617197	0.096621317	0.141709389	0.704650045	0.464925662	0.784679211	0.91130874	Bacteria.Firmicutes.Clostridia.Clostridiales.Ruminococcaceae.Anaerotruncus	SLC26A7
208627	ENSG00000147606	rs6993624	0.112898844	0.076508051	0.936267673	0.610512566	-0.26501715	0.906154856	0.005171523	0.080560576	0.164912863	0.503431226	0.064425104	0.157400664	0.190672858	0.081651619	0.997329664	0.92426646	Bacteria.Firmicutes.Negativicutes.Selenomonadales.Veillonellaceae.Megasphaera	SLC26A7
208628	ENSG00000147606	rs6993624	0.104015899	0.019864593	0.943472794	0.628681345	-0.270853703	0.578859748	-0.004543575	-0.049770914	0.164274118	0.242421842	0.063831896	0.102433125	0.11986742	0.018674066	0.96561126	0.998819627	Bacteria.Firmicutes.Clostridia.Clostridiales.Ruminococcaceae.Ruminococcaceae_UCG_003	SLC26A7
208629	ENSG00000147606	rs6993624	0.100253749	0.007858393	0.324304398	0.408760673	-0.226276599	0.577744566	-0.051569949	0.068597284	0.135709259	0.210624966	0.051923984	0.082502697	0.098320146	0.00743899	0.674378677	0.829471463	Bacteria.Firmicutes.Clostridia.Clostridiales.Lachnospiraceae.Roseburia	SLC26A7
208630	ENSG00000147606	rs6993624	0.482237227	0.097110731	0.36861596	0.201138101	-0.135756949	0.426353234	0.068578143	-0.127054535	0.192081579	0.253281222	0.075746431	0.098385004	0.3979298	0.067490148	0.996596763	0.999791394	Bacteria.Firmicutes.Clostridia.Clostridiales.Ruminococcaceae.Ruminococcaceae_UCG_005	SLC26A7
208631	ENSG00000147606	rs6993624	0.160838749	0.019468153	0.928143626	0.613042821	-0.284117759	0.5829105	-0.006404537	-0.043173645	0.200302701	0.243296048	0.0707441	0.084956273	0.259254329	0.026696207	0.999985325	0.999758873	Bacteria.Firmicutes.Clostridia.Clostridiales.Ruminococcaceae.Ruminococcaceae_UCG_014	SLC26A7
208632	ENSG00000147606	rs6993624	0.008058457	0.001310089	0.100497419	0.089380326	-0.457248229	1.057593907	-0.100899385	0.175639989	0.167259724	0.314805532	0.060558655	0.101853022	0.04221557	0.004051189	0.999858829	0.905242011	Bacteria.Proteobacteria.Betaproteobacteria.Neisseriales.Neisseriaceae.Eikenella	SLC26A7
208633	ENSG00000147606	rs6993624	0.282454611	0.01581377	0.173415787	0.593742259	-0.162219026	0.59049836	0.065977219	-0.043894827	0.14967531	0.238283944	0.047934034	0.081883145	0.262106838	0.018702347	0.99714486	0.996602117	Bacteria.Firmicutes.Clostridia.Clostridiales.Clostridiaceae_1.Clostridium_sensu_stricto_1	SLC26A7
208634	ENSG00000147606	rs6993624	0.019650296	0.000113002	0.14778272	0.033761063	-0.306610977	0.809287372	-0.071227968	0.183526151	0.128173053	0.19688571	0.048624819	0.084620421	0.029099737	0.000228216	0.886764336	0.755259861	Bacteria.Proteobacteria.Betaproteobacteria.Burkholderiales.Alcaligenaceae.Parasutterella	SLC26A7
208635	ENSG00000147606	rs6993624	0.030178018	0.003027079	0.450794604	0.868974139	-0.330945308	0.642535617	-0.065676665	-0.024076146	0.149324222	0.208574231	0.086568602	0.145374367	0.058601333	0.00374385	0.999672451	0.998587032	Bacteria.Firmicutes.Clostridia.Clostridiales.Ruminococcaceae.Butyricicoccus	SLC26A7
208636	ENSG00000147606	rs6993624	0.130366242	0.003335416	0.30985079	0.861143179	-0.214041731	0.6278618	0.067682296	-0.020644261	0.13971055	0.206036146	0.066126235	0.117554781	0.089914005	0.002484743	0.987128526	0.942421813	Bacteria.Proteobacteria.Gammaproteobacteria.Pseudomonadales	SLC26A7
208637	ENSG00000147606	rs6993624	0.069057765	0.006002136	0.95833355	0.657135731	-0.278425361	0.737569452	-0.004081583	0.050126796	0.150610286	0.259629653	0.077823321	0.112411675	0.084821628	0.00660623	0.981735813	0.870589413	Bacteria.Firmicutes.Bacilli.Lactobacillales.Carnobacteriaceae.Granulicatella	SLC26A7
208638	ENSG00000147606	rs6993624	0.565136373	0.283296688	0.515894307	0.303700543	-0.134155247	0.361516943	0.050564976	-0.113235259	0.232027808	0.334151617	0.077404329	0.10922287	0.447947376	0.207284073	0.998896274	0.99087052	Bacteria.Proteobacteria.Deltaproteobacteria.Desulfovibrionales.Desulfovibrionaceae.Desulfovibrio	SLC26A7
208639	ENSG00000147606	rs6993624	0.157500958	0.029153829	0.786731677	0.586752189	-0.322508883	0.821843871	-0.024311707	0.081640665	0.225527698	0.368413348	0.089487653	0.149451767	0.2974048	0.056684105	0.998891856	0.999590371	Bacteria.Firmicutes.Bacilli.Bacillales.Staphylococcaceae.Staphylococcus	SLC26A7
208640	ENSG00000147606	rs6993624	0.924746483	0.131712405	0.134785665	0.274654871	-0.019762903	0.420610512	0.125689209	-0.117352795	0.208417069	0.275521298	0.082998948	0.106519724	0.639957949	0.128498715	0.984443038	0.953625267	Bacteria.Firmicutes.Clostridia.Clostridiales.Ruminococcaceae.Eubacterium_coprostanoligenes_group	SLC26A7
208641	ENSG00000147606	rs6993624	0.261221888	0.017195251	0.582835543	0.985374344	-0.20325364	0.649888826	0.039673932	0.001940334	0.179335603	0.26578033	0.071871953	0.105440177	0.236700476	0.023127015	0.777275975	0.948072326	Bacteria.Bacteroidetes.Bacteroidia.Bacteroidales.Porphyromonadaceae.Odoribacter	SLC26A7
208642	ENSG00000147606	rs6993624	0.385057211	0.189205947	0.605801699	0.377022647	-0.179694138	0.420174176	0.046171176	-0.116302229	0.205478411	0.316674181	0.089030649	0.13075231	0.378598481	0.161552855	0.8696143	0.867078353	Bacteria.Firmicutes.Clostridia.Clostridiales.Ruminococcaceae.Ruminiclostridium_9	SLC26A7
208643	ENSG00000147606	rs6993624	0.03752932	0.003237	0.525734593	0.247303535	-0.338979986	0.920979313	0.046414762	-0.148244783	0.15963786	0.301206492	0.072753861	0.126984423	0.081203998	0.007192073	0.906603649	0.878194273	Bacteria.Firmicutes.Clostridia.Clostridiales.Lachnospiraceae.Blautia	SLC26A7
208644	ENSG00000147606	rs6993624	0.041258433	0.007373105	0.345615991	0.356887126	-0.41949523	0.899983275	0.057835461	-0.096480511	0.201460646	0.325333318	0.060877492	0.10397614	0.154283464	0.019197842	0.9994853	0.999502343	Bacteria.Firmicutes.Clostridia.Clostridiales.Lachnospiraceae.Ruminococcus_gnavus_group	SLC26A7
208645	ENSG00000147606	rs6993624	0.030277149	0.000630179	0.391269005	0.200088411	-0.326364307	0.806770921	-0.08606707	0.181605554	0.147348891	0.224561201	0.099721288	0.140295065	0.069863678	0.001433067	0.999005033	0.892868181	Bacteria.Actinobacteria.Coriobacteriia.Coriobacteriales	SLC26A7
208646	ENSG00000147606	rs6993624	0.01230136	0.002255463	0.114361725	0.10906215	-0.548834389	1.130061703	-0.118996699	0.186556546	0.213120092	0.355338172	0.074354815	0.114823883	0.084520562	0.010745606	0.997594253	0.968019235	Bacteria.Firmicutes.Erysipelotrichia.Erysipelotrichales.Erysipelotrichaceae.Faecalitalea	SLC26A7
208647	ENSG00000147606	rs6993624	0.034896358	0.00107681	0.860097764	0.439630805	-0.281040266	0.739424765	0.008944907	-0.064522043	0.130431534	0.216025089	0.050550435	0.082976758	0.040923686	0.000955744	0.835043103	0.903004347	Bacteria.Firmicutes.Clostridia.Clostridiales.Lachnospiraceae.Lachnospiraceae_NK4A136_group	SLC26A7
208648	ENSG00000147606	rs6993624	0.051809165	0.005167697	0.499973514	0.591816146	-0.350969898	0.746763517	-0.041166058	0.047837338	0.177155557	0.258010479	0.06068781	0.088773117	0.092314725	0.010601569	0.685350878	0.904611589	Bacteria.Firmicutes.Clostridia.Clostridiales.Lachnospiraceae.Lachnospiraceae_UCG_010	SLC26A7
208649	ENSG00000147606	rs6993624	0.078943429	0.006774541	0.922363786	0.731163872	-0.267258382	0.725067874	0.007897639	0.039304196	0.149732873	0.259216051	0.080723443	0.113905614	0.096176513	0.006945467	0.997143411	0.887089199	Bacteria.Firmicutes.Bacilli.Lactobacillales.Carnobacteriaceae	SLC26A7
208650	ENSG00000147606	rs6993624	0.050639769	0.001426033	0.530507425	0.519116015	-0.259522928	0.629869704	-0.039117568	0.057980802	0.130320236	0.189041937	0.062031445	0.089444021	0.049507803	0.00128609	0.998525812	0.997174658	Bacteria.Proteobacteria.Deltaproteobacteria.Desulfovibrionales.Desulfovibrionaceae	SLC26A7
208651	ENSG00000147606	rs6993624	0.075531269	0.001768734	0.394394255	0.601336228	-0.240924301	0.622310745	0.054919148	-0.05325413	0.133394115	0.190824044	0.064055858	0.101427174	0.060096376	0.001740683	0.984086407	0.997201293	Bacteria.Firmicutes.Clostridia.Clostridiales.Lachnospiraceae.Coprococcus_1	SLC26A7
208652	ENSG00000147606	rs6993624	0.235356155	0.071936668	0.5131945	0.064245046	-0.202076245	0.407878767	0.042000632	-0.152515245	0.168710413	0.22296567	0.06388132	0.081017314	0.248868844	0.065746465	0.847536449	0.896920992	Bacteria.Firmicutes.Clostridia.Clostridiales.Ruminococcaceae.Ruminococcus_2	SLC26A7
208653	ENSG00000147606	rs6993624	0.145861309	0.004239637	0.921034293	0.439912683	-0.279636514	0.802952144	-0.008283087	0.092200717	0.189977614	0.270892772	0.083233107	0.118645574	0.237520929	0.010335127	0.887763285	0.957150765	Bacteria.Firmicutes.Clostridia.Clostridiales.Lachnospiraceae.Lachnospiraceae_ND3007_group	SLC26A7
208654	ENSG00000147606	rs6993624	0.788079509	0.194017561	0.919803611	0.495305877	-0.200477874	1.293713804	-0.012400977	-0.112963318	0.74274003	0.985799561	0.12269323	0.16472823	0.997454612	0.812487091	0.997650199	0.999159905	Bacteria.Firmicutes.Clostridia.Clostridiales	SLC26A7
208655	ENSG00000147606	rs6993624	0.604519803	0.038401955	0.153445942	0.403350015	-0.092302597	0.492080682	0.101471818	-0.080918154	0.177352262	0.232828446	0.070254683	0.096199894	0.400172375	0.032601616	0.432343436	0.932323665	Bacteria.Firmicutes.Clostridia.Clostridiales.Christensenellaceae	SLC26A7
208656	ENSG00000147606	rs6993624	0.031720148	0.000327158	0.609423138	0.155393834	-0.283017236	0.734599019	0.023681676	-0.113462872	0.128920762	0.193592857	0.04612855	0.078934774	0.037388853	0.000448298	0.824860903	0.790010861	Bacteria.Firmicutes.Negativicutes.Selenomonadales.Veillonellaceae.Dialister	SLC26A7
208657	ENSG00000147606	rs6993624	0.011396291	0.000129874	0.129433541	0.049412605	-0.352962772	0.786930782	-0.08800956	0.182195169	0.135529535	0.193358194	0.057304195	0.090986628	0.018787525	0.000193196	0.308966222	0.783116999	Bacteria.Firmicutes.Clostridia.Clostridiales.Lachnospiraceae.Lachnospira	SLC26A7
208658	ENSG00000147606	rs6993624	0.091426251	0.001151222	0.986123974	0.384129357	-0.270003375	0.731653662	-0.000802968	-0.055281951	0.157593942	0.21510659	0.045991792	0.06309036	0.124780927	0.002439561	0.999354761	0.999171204	Bacteria.Proteobacteria.Gammaproteobacteria.Enterobacteriales.Enterobacteriaceae	SLC26A7
208659	ENSG00000147606	rs6993624	0.541531858	0.039498684	0.042778848	0.009236158	-0.096503125	0.412837529	-0.120401607	0.219791423	0.157238852	0.196470307	0.058266138	0.081911333	0.369021611	0.032911738	0.567502424	0.675000704	Bacteria.Proteobacteria.Betaproteobacteria	SLC26A7
208660	ENSG00000147606	rs6993624	0.232391704	0.009560055	0.221444203	0.700283684	-0.177967309	0.616119579	0.058785696	-0.030255437	0.147633019	0.230718763	0.047617274	0.078251687	0.221644635	0.011084805	0.952805104	0.99999132	Bacteria.Firmicutes.Clostridia.Clostridiales.Clostridiaceae_1	SLC26A7
208661	ENSG00000147606	rs6993624	0.096330566	0.010808934	0.788680517	0.933432888	-0.299037036	0.668688744	-0.020137272	0.009013892	0.177223345	0.254802143	0.074823012	0.107499367	0.115595264	0.010565654	0.855631344	0.987281434	Bacteria.Firmicutes.Clostridia.Clostridiales.Lachnospiraceae.Eubacterium_eligens_group	SLC26A7
208662	ENSG00000147606	rs6993624	0.088753529	0.001137574	0.568793464	0.708048303	-0.233896584	0.634627471	0.037810098	0.039622762	0.135364125	0.186370163	0.066015608	0.105344458	0.085226869	0.001164328	0.650878613	0.877807854	Bacteria.Firmicutes.Clostridia.Clostridiales.Peptostreptococcaceae	SLC26A7
208663	ENSG00000147606	rs6993624	0.068103861	0.009303606	0.804440167	0.672561005	-0.293416966	0.732440038	0.015342427	-0.045073874	0.158159525	0.273239853	0.061710858	0.106166613	0.111206606	0.012650485	0.642963828	0.968472113	Bacteria.Firmicutes.Clostridia.Clostridiales.Lachnospiraceae.Anaerostipes	SLC26A7
208664	ENSG00000147606	rs6993624	0.043176709	0.001070758	0.756499013	0.666040077	-0.268797439	0.643273698	-0.018080868	0.035487884	0.130336268	0.187834907	0.058064613	0.081851402	0.041071001	0.001074641	0.996960949	0.892571169	Bacteria.Bacteroidetes.Bacteroidia.Bacteroidales.Rikenellaceae	SLC26A7
208665	ENSG00000147606	rs6993624	0.064817014	0.004443791	0.727042055	0.992475749	-0.302745678	0.648927801	0.021901239	0.000785762	0.161174792	0.220153992	0.062472627	0.083002426	0.109346747	0.007486891	0.945999629	0.999825846	Bacteria.Firmicutes.Clostridia.Clostridiales.Ruminococcaceae.Subdoligranulum	SLC26A7
208666	ENSG00000147606	rs6993624	0.046477028	0.0060875	0.881265441	0.234533284	-0.272145999	0.558421512	0.008044214	-0.101027554	0.134077108	0.19692016	0.053644636	0.084196615	0.065890792	0.005490951	0.923839385	0.941072918	Bacteria.Firmicutes.Negativicutes.Selenomonadales.Acidaminococcaceae	SLC26A7
208667	ENSG00000147606	rs6993624	0.464326881	0.326071888	0.058328122	0.603729835	0.203471296	0.42268938	-0.136806704	0.06041106	0.276423477	0.427160556	0.070987504	0.115821361	0.741641226	0.33762924	0.998803525	0.997226571	Bacteria.Firmicutes.Clostridia.Clostridiales.Lachnospiraceae.Eubacterium_rectale_group	SLC26A7
208668	ENSG00000147606	rs6993624	0.070510047	0.003679292	0.519179834	0.390170099	-0.246647819	0.594423507	-0.040764586	0.083879582	0.134133585	0.197256354	0.06289508	0.096960339	0.062460413	0.003270638	0.997117901	0.950206352	Bacteria.Firmicutes.Clostridia.Clostridiales.Lachnospiraceae.Eubacterium_hallii_group	SLC26A7
208669	ENSG00000147606	rs6993624	0.162729103	0.009406746	0.854206511	0.719377424	-0.247674172	0.605699434	-0.016540015	0.047555147	0.175410667	0.226305584	0.089654528	0.131784359	0.208023282	0.011424313	0.994136952	0.993308085	Bacteria.Firmicutes.Bacilli.Lactobacillales.Streptococcaceae	SLC26A7
208670	ENSG00000147606	rs6993624	0.382891427	0.056783737	0.426984367	0.776798468	-0.162769907	0.575606851	-0.065417738	0.043579545	0.185274979	0.296782416	0.081836075	0.15308547	0.321706267	0.068986525	0.874101642	0.868013611	Bacteria.Firmicutes.Erysipelotrichia.Erysipelotrichales.Erysipelotrichaceae	SLC26A7
208671	ENSG00000147606	rs6993624	0.07696881	0.009795324	0.882784061	0.830395059	-0.260854934	0.705584994	0.010508437	0.022599493	0.145154989	0.26512306	0.070992663	0.105085335	0.091004953	0.010232146	0.992687066	0.998719086	Bacteria.Firmicutes.Bacilli.Bacillales.Family_XI.Gemella	SLC26A7
208672	ENSG00000147606	rs6993624	0.074990547	0.002377459	0.998213404	0.12603653	-0.278917632	1.16389494	-0.000100546	0.170268797	0.154137078	0.368024893	0.044730735	0.109862475	0.127140709	0.00566072	0.900483712	0.998607976	Bacteria.Firmicutes.Clostridia.Clostridiales.Lachnospiraceae.Tyzzerella_4	SLC26A7
208673	ENSG00000147606	rs6993624	0.02508078	0.001052244	0.317224258	0.241423334	-0.339704202	0.796923436	-0.100230104	0.163249873	0.148136396	0.232320463	0.099441264	0.138087006	0.062863405	0.002219627	0.999739884	0.870457798	Bacteria.Actinobacteria.Coriobacteriia.Coriobacteriales.Coriobacteriaceae	SLC26A7
208674	ENSG00000147606	rs6993624	0.141604858	0.008057941	0.904110567	0.752704969	-0.255778039	0.613249374	-0.010727596	0.041614786	0.171901906	0.224322435	0.088700804	0.131521569	0.181436575	0.009994376	0.980868542	0.989769364	Bacteria.Firmicutes.Bacilli.Lactobacillales.Streptococcaceae.Streptococcus	SLC26A7
208675	ENSG00000147606	rs6993624	0.07474093	0.065213668	0.792061475	0.074939605	-0.250436501	0.410670237	0.014151425	-0.148620371	0.138276005	0.218963358	0.053457736	0.082116722	0.082545435	0.038178589	0.789058013	0.970562572	Bacteria.Firmicutes.Negativicutes.Selenomonadales.Acidaminococcaceae.Phascolarctobacterium	SLC26A7
208676	ENSG00000147606	rs6993624	0.381036516	0.055916225	0.431240607	0.790169723	-0.16356365	0.579412987	-0.0647598	0.04095995	0.185450087	0.297665484	0.081767242	0.153299651	0.322131543	0.069505055	0.888660174	0.86851581	Bacteria.Firmicutes.Erysipelotrichia.Erysipelotrichales	SLC26A7
208677	ENSG00000147606	rs6993624	0.058986217	0.001085465	0.789652804	0.846056357	-0.258035478	0.665200454	0.020957449	0.020368108	0.134250966	0.194486452	0.078239369	0.104489749	0.062208612	0.001231874	0.957457667	0.998755611	Bacteria.Actinobacteria.Actinobacteria.Bifidobacteriales.Bifidobacteriaceae	SLC26A7
208678	ENSG00000147606	rs6993624	0.918304983	0.159241753	0.622311772	0.614112203	-0.04874484	0.978880791	-0.047634819	-0.070503063	0.473395587	0.687436735	0.096243723	0.139154334	0.932688443	0.481637502	0.999135888	0.996172726	Bacteria.Firmicutes.Clostridia.Clostridiales.Ruminococcaceae	SLC26A7
208679	ENSG00000147606	rs6993624	0.048809248	0.000889165	0.381327789	0.178711761	-0.258182333	0.644888705	-0.049320824	0.095681046	0.128580657	0.18509569	0.055954858	0.070383826	0.048193329	0.000977405	0.876131463	0.773561894	Bacteria.Fusobacteria.Fusobacteriia.Fusobacteriales.Fusobacteriaceae.Fusobacterium	SLC26A7
208680	ENSG00000147606	rs6993624	0.29074127	0.018392721	0.086386767	0.017500247	-0.157530805	0.467084539	-0.097130513	0.201621621	0.147893091	0.19312631	0.055784921	0.082690638	0.229500606	0.017236617	0.503463594	0.874245517	Bacteria.Proteobacteria.Betaproteobacteria.Burkholderiales	SLC26A7
208681	ENSG00000147606	rs6993624	0.424141092	0.00956125	0.122010321	0.962117867	-0.129392988	0.640971724	0.0868351	0.003840011	0.16087143	0.240029358	0.055420893	0.080537984	0.277195518	0.011470386	0.947613107	0.99789802	Bacteria.Verrucomicrobia	SLC26A7
208682	ENSG00000147606	rs6993624	0.103561817	0.00114551	0.65839083	0.144963186	-0.338678455	0.936316935	-0.034698458	0.166737272	0.205134926	0.27514795	0.078118759	0.113020241	0.166422683	0.004286426	0.815793714	0.996502544	Bacteria.Firmicutes.Clostridia.Clostridiales.Family_XI	SLC26A7
208683	ENSG00000147606	rs6993624	0.164685756	0.009702101	0.460973948	0.713945391	-0.211699523	0.599323265	0.047107803	-0.039737627	0.150640764	0.224893075	0.063518015	0.107933854	0.155033079	0.009664331	0.909281244	0.907101516	Bacteria.Proteobacteria.Gammaproteobacteria.Pseudomonadales.Pseudomonadaceae.Pseudomonas	SLC26A7
208684	ENSG00000147606	rs6993624	0.174530416	0.003149423	0.980395445	0.729034557	-0.260344183	0.677413881	0.001749082	0.030020287	0.18964373	0.220868577	0.070905215	0.086288371	0.208850985	0.008356319	0.790770172	0.998431627	Bacteria.Firmicutes.Clostridia.Clostridiales.Ruminococcaceae.Ruminococcus_1	SLC26A7
208685	ENSG00000147606	rs6993624	0.072207659	0.002641086	0.622401838	0.224889117	-0.244325111	0.596062038	0.029980816	-0.093915394	0.133689973	0.190615765	0.060590415	0.076647766	0.064509688	0.002411529	0.922176117	0.880483268	Bacteria.Firmicutes.Clostridia.Clostridiales.Ruminococcaceae.Ruminococcaceae_UCG_002	SLC26A7
208686	ENSG00000147606	rs6993624	0.079444535	0.000976197	0.882679243	0.670420202	-0.251509871	0.674549976	0.009256228	0.040340164	0.14115088	0.195278092	0.062476727	0.09436054	0.086168055	0.001030872	0.693593865	0.978065361	Bacteria.Firmicutes.Clostridia.Clostridiales.Peptostreptococcaceae.Intestinibacter	SLC26A7
208687	ENSG00000147606	rs6993624	0.046345966	0.002580625	0.263031285	0.13748209	-0.260227948	0.594948872	-0.074676367	0.137790206	0.128126292	0.189783916	0.066141559	0.091629348	0.044591334	0.002300832	0.672698938	0.890509239	Bacteria.Firmicutes.Clostridia.Clostridiales.Lachnospiraceae.Dorea	SLC26A7
208688	ENSG00000147606	rs6993624	0.139053051	0.004961907	0.71493573	0.444672842	-0.334402078	0.801445449	0.022259643	-0.058556754	0.223277711	0.275531656	0.060680731	0.07614565	0.304154973	0.017010043	0.996566686	0.997858307	Bacteria.Proteobacteria.Gammaproteobacteria	SLC26A7
208689	ENSG00000147606	rs6993624	0.027122712	0.000545579	0.240776472	0.223050557	-0.295580762	0.686785679	0.074660062	-0.092782044	0.130738384	0.188803134	0.063064485	0.075419398	0.033197519	0.000812672	0.914489909	0.989428248	Bacteria.Proteobacteria.Gammaproteobacteria.Pasteurellales.Pasteurellaceae.Haemophilus	SLC26A7
208690	ENSG00000147606	rs6993624	0.039610872	0.001289525	0.416666089	0.101836467	-0.411771735	1.092096467	0.06208107	-0.213861255	0.196078167	0.324579341	0.075946174	0.128872304	0.113073583	0.005944338	0.99759175	0.986746924	Bacteria.Firmicutes.Clostridia.Clostridiales.Lachnospiraceae.Lachnospiraceae_UCG_008	SLC26A7
208691	ENSG00000147606	rs6993624	0.573686667	0.211262779	0.163631051	0.916034944	0.210077252	0.662868872	-0.093671297	-0.010049903	0.371495244	0.525024962	0.066485466	0.09495337	0.894878946	0.43081182	0.999973618	0.995427078	Bacteria.Bacteroidetes.Bacteroidia.Bacteroidales.Bacteroidaceae.Bacteroides	SLC26A7
208692	ENSG00000147606	rs6993624	0.008923762	0.001806222	0.092285536	0.842653488	-0.379316154	0.649700375	-0.083364039	0.013135757	0.14069207	0.199647345	0.048789158	0.065910855	0.020281314	0.002343997	0.955858825	0.972606053	Bacteria.Firmicutes.Clostridia.Clostridiales.Lachnospiraceae.Tyzzerella	SLC26A7
208693	ENSG00000147606	rs6993624	0.061507718	0.00215128	0.509605654	0.301914982	-0.349669243	0.843024344	-0.052608701	0.122115936	0.183772959	0.263767991	0.079336441	0.117351103	0.18023547	0.008497877	0.99991226	0.982046009	Bacteria.Actinobacteria.Coriobacteriia.Coriobacteriales.Coriobacteriaceae.Collinsella	SLC26A7
208694	ENSG00000147606	rs6993624	0.425316077	0.011442494	0.133599322	0.953710634	-0.129636851	0.634005886	0.084496531	-0.004706648	0.161586064	0.243587146	0.055624587	0.080770118	0.268304668	0.013198561	0.953850517	0.998439902	Bacteria.Verrucomicrobia.Verrucomicrobiae.Verrucomicrobiales.Verrucomicrobiaceae.Akkermansia	SLC26A7
208695	ENSG00000147606	rs6993624	0.052393809	0.001471339	0.550433716	0.528869273	-0.258214625	0.628779214	-0.03799945	0.057057325	0.130670658	0.189295099	0.063307152	0.090119266	0.050814693	0.001413463	0.997604342	0.996621608	Bacteria.Proteobacteria.Deltaproteobacteria	SLC26A7
208696	ENSG00000147606	rs6993624	0.025843235	0.000516325	0.253822616	0.228329873	-0.300807704	0.691989472	0.072785968	-0.091759472	0.13188401	0.189344008	0.063220187	0.075451438	0.030794146	0.000785789	0.898414146	0.987424055	Bacteria.Proteobacteria.Gammaproteobacteria.Pasteurellales.Pasteurellaceae	SLC26A7
208697	ENSG00000147606	rs6993624	0.86324308	0.111834104	0.67301037	0.467636496	-0.084402698	1.108681638	-0.035969271	-0.087667958	0.488071696	0.687820031	0.08484549	0.119991131	0.965092558	0.41301367	0.997187614	0.93667398	Bacteria.Bacteroidetes.Bacteroidia.Bacteroidales	SLC26A7
208698	ENSG00000147606	rs6993624	0.78348623	0.271642326	0.663848234	0.814118387	-0.10777744	0.535944008	-0.039393127	0.026902349	0.390613719	0.483395802	0.090227007	0.113957793	0.838914825	0.451606483	0.999330493	0.997562661	Bacteria.Proteobacteria	SLC26A7
208699	ENSG00000147606	rs6993624	0.905702629	0.216918801	0.733137635	0.621168976	-0.071874664	1.028022881	-0.038574819	-0.077472196	0.604376583	0.824481442	0.11265264	0.156015286	0.954184916	0.642497406	0.999826541	0.999832315	Bacteria.Firmicutes.Clostridia.Clostridiales.Lachnospiraceae	SLC26A7
208700	ENSG00000147606	rs6993624	0.179817322	0.011360337	0.93064773	0.825040977	-0.257241175	0.61967339	-0.007911681	0.028961814	0.189717348	0.237830807	0.090555989	0.130482175	0.228243202	0.015483057	0.996334664	0.980942336	Bacteria.Firmicutes.Bacilli.Lactobacillales	SLC26A7
208701	ENSG00000147606	rs6993624	0.085461453	0.004551304	0.257350733	0.017602199	-0.226550388	0.542628141	0.059212186	-0.202600117	0.129722431	0.184617238	0.051817344	0.083170324	0.065373181	0.00388698	0.968802863	0.685717949	Bacteria.Bacteroidetes.Bacteroidia.Bacteroidales.Prevotellaceae	SLC26A7
208702	ENSG00000147606	rs6993624	0.043168901	0.001065255	0.756703871	0.665183635	-0.268800392	0.643384499	-0.018065516	0.035657238	0.130332672	0.187776515	0.058065793	0.082017735	0.041247562	0.001088846	0.997722357	0.877983283	Bacteria.Bacteroidetes.Bacteroidia.Bacteroidales.Rikenellaceae.Alistipes	SLC26A7
208703	ENSG00000147606	rs6993624	0.042381354	0.00029377	0.285904268	0.037335137	-0.434768446	1.173323568	-0.092713237	0.305466333	0.209981653	0.306578577	0.086164602	0.143703526	0.172893226	0.002796332	0.99032513	0.641966962	Bacteria.Firmicutes.Clostridia.Clostridiales.Ruminococcaceae.Ruminococcaceae_UCG_013	SLC26A7
208704	ENSG00000147606	rs6993624	0.071165044	0.011932406	0.840538182	0.493095312	-0.287366643	0.569726178	0.021208443	0.101954315	0.15665034	0.220239279	0.104986001	0.147912475	0.087311881	0.010309327	0.884797057	0.952156213	Bacteria.Actinobacteria	SLC26A7
208705	ENSG00000147606	rs6993624	0.032816454	0.000336185	0.508302147	0.164293224	-0.288813873	0.739891173	0.039546291	-0.156564664	0.132429637	0.195413223	0.059453895	0.111302877	0.050293988	0.000497232	0.977260763	0.903472313	Bacteria.Firmicutes.Negativicutes.Selenomonadales.Veillonellaceae.Veillonella	SLC26A7
208706	ENSG00000147606	rs6993624	0.044628508	0.010528103	0.404586451	0.700859213	-0.377224129	0.725651756	-0.082714331	0.054386841	0.184213345	0.275465992	0.098595685	0.140949086	0.118944227	0.017354494	0.998820086	0.961415255	Bacteria.Firmicutes.Clostridia.Clostridiales.Family_XIII	SLC26A7
208707	ENSG00000147606	rs6993624	0.040099597	0.0009615	0.377245388	0.268275944	-0.270431753	0.641299757	-0.052389574	0.095330913	0.129102755	0.18539221	0.058926437	0.085376045	0.046395299	0.001086273	0.995339941	0.95316496	Bacteria.Proteobacteria.Deltaproteobacteria.Desulfovibrionales.Desulfovibrionaceae.Bilophila	SLC26A7
208708	ENSG00000147606	rs6993624	0.051004591	0.000963519	0.369418463	0.18603994	-0.255968952	0.640745446	-0.050453034	0.094305379	0.128744433	0.185267849	0.055820823	0.07056054	0.048867169	0.001064308	0.871838555	0.777565537	Bacteria.Fusobacteria.Fusobacteriia.Fusobacteriales	SLC26A7
208709	ENSG00000147606	rs6993624	0.007095675	0.000665361	0.057660846	0.029275751	-0.713296767	1.548850699	0.165282937	-0.366309146	0.256551384	0.433166744	0.085529242	0.164336493	0.110653439	0.011671137	0.768928619	0.658175242	Bacteria.Firmicutes.Negativicutes.Selenomonadales	SLC26A7
208710	ENSG00000147606	rs6993624	0.05518293	0.002218498	0.487972944	0.869586312	-0.257478672	0.71811696	0.058222702	0.019440729	0.131868472	0.225413012	0.083472547	0.117941368	0.056658761	0.002114144	0.89797595	0.997132292	Bacteria.Firmicutes.Bacilli.Bacillales	SLC26A7
208711	ENSG00000147606	rs6993624	0.078190443	0.013930795	0.430515266	0.678670705	-0.240834432	0.61171734	-0.054898561	0.051800786	0.134580871	0.242030524	0.069206675	0.124476068	0.07235874	0.010236732	0.92078388	0.945867177	Bacteria.Firmicutes.Clostridia.Clostridiales.Lachnospiraceae.Fusicatenibacter	SLC26A7
208712	ENSG00000147606	rs6993624	0.031713238	0.000490865	0.432415394	0.239952519	-0.291470049	0.692439137	-0.045187242	0.104069975	0.132765639	0.18865945	0.057200911	0.08775115	0.037504218	0.000683872	0.99935717	0.95070012	Bacteria.Firmicutes.Erysipelotrichia.Erysipelotrichales.Erysipelotrichaceae.Erysipelotrichaceae_UCG_003	SLC26A7
208713	ENSG00000147606	rs6993624	0.35307378	0.02184248	0.820049293	0.506063516	-0.236115878	0.843261478	0.02122781	0.083375373	0.252437837	0.358897501	0.092939785	0.124685328	0.409037632	0.044172294	0.997947728	0.9977362	Bacteria.Actinobacteria.Actinobacteria.Micrococcales	SLC26A7
208714	ENSG00000147606	rs6993624	0.061762892	0.001188352	0.908444154	0.489289862	-0.268595143	0.645541648	0.008161806	-0.078169702	0.141305835	0.190363052	0.070695423	0.112411371	0.067251051	0.001388229	0.998043854	0.98261409	Bacteria.Firmicutes.Clostridia.Clostridiales.Ruminococcaceaencultured	SLC26A7
208715	ENSG00000147606	rs6993624	0.026121731	0.00028089	0.249694533	0.083419221	-0.291209202	0.719617751	-0.082948702	0.205787551	0.127923905	0.187366883	0.071416432	0.117043787	0.032924098	0.000440786	0.999670759	0.975906693	Bacteria.Firmicutes.Clostridia.Clostridiales.Ruminococcaceae.Flavonifractor	SLC26A7
208716	ENSG00000147606	rs6993624	0.076308378	0.003667731	0.625409079	0.442691661	-0.247701787	0.596991921	-0.031235171	0.067737597	0.137519684	0.198037018	0.063676054	0.087700386	0.069106254	0.003532214	0.999694213	0.897849358	Bacteria.Firmicutes.Clostridia.Clostridiales.Lachnospiraceaencultured	SLC26A7
208717	ENSG00000147606	rs6993624	0.384013755	0.065006986	0.666727227	0.610320226	-0.191566313	0.535331813	0.03734946	-0.059781101	0.218571021	0.285205673	0.086334379	0.116738328	0.44994615	0.087039495	0.948905015	0.966332496	Bacteria.Firmicutes.Clostridia.Clostridiales.Ruminococcaceae.Ruminococcaceae_NK4A214_group	SLC26A7
208718	ENSG00000147606	rs6993624	0.059302084	0.000949391	0.804806002	0.749354937	-0.257811307	0.674332162	0.019291606	0.033066141	0.13430605	0.194713696	0.077743892	0.103058608	0.063892322	0.001037826	0.904848453	0.993111591	Bacteria.Actinobacteria.Actinobacteria.Bifidobacteriales.Bifidobacteriaceae.Bifidobacterium	SLC26A7
208719	ENSG00000147606	rs6993624	0.763524452	0.266984455	0.982481207	0.584708456	-0.254128732	1.224760543	-0.002995929	-0.098393759	0.841148927	1.093880828	0.135913123	0.179138439	0.999435429	0.959065662	0.999968393	0.999515331	Bacteria.Firmicutes	SLC26A7
208720	ENSG00000147606	rs6993624	0.030286114	0.001656552	0.449216634	0.947728456	-0.301827214	0.648526654	0.074845471	-0.009279828	0.136278396	0.197553537	0.098309552	0.14100227	0.036296003	0.001745667	0.745942121	0.917221068	Bacteria.Actinobacteria.Actinobacteria	SLC26A7
208721	ENSG00000147606	rs6993624	0.004980092	0.000238908	0.066563351	0.030762335	-0.508974124	1.212155845	0.118657623	-0.279294121	0.175059904	0.311660541	0.063591448	0.126479364	0.036882955	0.001390078	0.587787533	0.727407685	Bacteria.Firmicutes.Negativicutes.Selenomonadales.Veillonellaceae	SLC26A7
208722	ENSG00000147606	rs6993624	0.104356085	0.001752677	0.876538966	0.745357514	-0.252373312	0.650849245	-0.007059	-0.02574901	0.153219209	0.199390798	0.045258297	0.078948009	0.115915542	0.002356886	0.999492402	0.999741582	Bacteria.Proteobacteria.Gammaproteobacteria.Enterobacteriales.Enterobacteriaceae.Escherichia_Shigella	SLC26A7
208723	ENSG00000147606	rs6993624	0.014910756	0.001691339	0.037960567	0.483726962	-0.319939745	0.639117982	0.118628148	-0.051170231	0.127920905	0.195094334	0.055996462	0.072648228	0.024742128	0.001543443	0.902579082	0.97562022	Bacteria.Bacteroidetes.Bacteroidia.Bacteroidales.Porphyromonadaceae	SLC26A7
208724	ENSG00000147606	rs6993624	0.088503968	0.024713167	0.501049105	0.863937315	-0.392888891	0.708870132	-0.067485843	0.024529876	0.227196589	0.308304734	0.099739941	0.142578916	0.221040536	0.044083661	0.99792254	0.986607256	Bacteria.Firmicutes.Clostridia.Clostridiales.Family_XIII.Family_XIII_AD3011_group	SLC26A7
208725	ENSG00000147606	rs6993624	0.08707097	0.007429229	0.520951689	0.814068313	-0.386383744	0.722647161	0.063521395	-0.031635126	0.222404906	0.261490268	0.098424566	0.133968961	0.185554896	0.016694572	0.962754678	0.933837527	Bacteria.Firmicutes.Bacilli	SLC26A7
208726	ENSG00000147650	rs72679149	0.065592559	0.052273676	0.213731127	0.71727275	0.294165635	-0.414479844	0.077562062	-0.027945068	0.157071526	0.209639316	0.061769519	0.076838447	0.076449517	0.032445519	0.598921863	0.996121245	Bacteria.Firmicutes.Negativicutes.Selenomonadales.Acidaminococcaceae.Phascolarctobacterium	LRP12
208727	ENSG00000147650	rs72679149	0.2737726	0.751310789	0.87382103	0.139123691	0.199143721	-0.084244915	0.009637932	0.131465121	0.180425245	0.264707716	0.060450775	0.087794214	0.236407722	0.341951466	0.783714616	0.80945179	Bacteria.Firmicutes.Clostridia.Clostridiales.Lachnospiraceae.Lachnospiraceae_UCG_010	LRP12
208728	ENSG00000147650	rs72679149	0.278289751	0.189177212	0.841458531	0.961709571	0.18299236	-0.403402872	0.015575253	0.006810044	0.167373461	0.304014083	0.077554381	0.141305403	0.236399213	0.116258753	0.926890345	0.949725002	Bacteria.Firmicutes.Clostridia.Clostridiales.Lachnospiraceae.Blautia	LRP12
208729	ENSG00000147650	rs72679149	0.158837544	0.507059497	0.446409098	0.802465191	0.346556556	-0.262618719	0.073090732	0.034695953	0.243136079	0.39366278	0.095410269	0.138130308	0.383428115	0.431830625	0.805475395	0.937023107	Bacteria.Firmicutes.Clostridia.Clostridiales.Ruminococcaceae.Anaerotruncus	LRP12
208730	ENSG00000147650	rs72679149	0.873484044	0.227544421	0.345666185	0.823816215	0.035311043	-0.332276713	-0.075533177	0.022455307	0.220881927	0.272756275	0.079514404	0.100453126	0.531319146	0.184625593	0.999878354	0.998275086	Bacteria.Bacteroidetes.Bacteroidia.Bacteroidales.Porphyromonadaceae.Barnesiella	LRP12
208731	ENSG00000147650	rs72679149	0.502549071	0.093598638	0.373603835	0.543838599	0.115277826	-0.330134661	-0.068166469	0.059680589	0.170974231	0.194007677	0.076085814	0.097800508	0.30987436	0.048275283	0.787482319	0.981481548	Bacteria.Firmicutes.Clostridia.Clostridiales.Lachnospiraceae.Eubacterium_eligens_group	LRP12
208732	ENSG00000147650	rs72679149	0.533711698	0.388117488	0.086491526	0.55037608	-0.151194168	-0.216021057	-0.148575949	0.05573066	0.241645411	0.248624191	0.085360624	0.092833919	0.487593046	0.251850086	0.958034317	0.997513341	Bacteria.Firmicutes.Clostridia.Clostridiales.Lachnospiraceae.Eubacterium_xylanophilum_group	LRP12
208733	ENSG00000147650	rs72679149	0.471102538	0.159846438	0.279432949	0.224164413	0.116704432	-0.281323572	-0.098870039	0.148663532	0.160989318	0.197855446	0.090648485	0.121137975	0.289166866	0.064746849	0.999672451	0.998587032	Bacteria.Firmicutes.Clostridia.Clostridiales.Ruminococcaceae.Butyricicoccus	LRP12
208734	ENSG00000147650	rs72679149	0.423231796	0.317798224	0.474092028	0.016001398	0.139135064	-0.198831553	-0.051125733	0.207739239	0.172642839	0.197502609	0.071005687	0.083985611	0.254348004	0.134593917	0.890986701	0.64725575	Bacteria.Firmicutes.Clostridia.Clostridiales.Ruminococcaceae.Ruminococcaceae_UCG_003	LRP12
208735	ENSG00000147650	rs72679149	0.403135538	0.070146464	0.565576485	0.515990933	0.141466966	-0.362343376	0.034504439	0.049756319	0.168106508	0.196790346	0.059744808	0.076184041	0.241668207	0.040643146	0.773682401	0.935568656	Bacteria.Proteobacteria.Betaproteobacteria.Burkholderiales.Alcaligenaceae	LRP12
208736	ENSG00000147650	rs72679149	0.052268311	0.009775913	0.174869634	0.121542552	0.393355214	-0.593326105	0.089199052	-0.11007575	0.198950045	0.222879713	0.065027562	0.070164097	0.11851484	0.01727528	0.769966428	0.81027048	Bacteria.Bacteroidetes.Bacteroidia.Bacteroidales.Prevotellaceae.Prevotella_9	LRP12
208737	ENSG00000147650	rs72679149	0.958777703	0.335664932	0.148295463	0.473288211	-0.010349495	-0.245490163	-0.102390853	0.065426964	0.199461427	0.253094633	0.069988519	0.090702211	0.594163954	0.172122813	0.999985325	0.999758873	Bacteria.Firmicutes.Clostridia.Clostridiales.Ruminococcaceae.Ruminococcaceae_UCG_014	LRP12
208738	ENSG00000147650	rs72679149	0.299666421	0.059219034	0.683892368	0.761001772	0.168792077	-0.414708652	-0.025891104	-0.027851858	0.161446934	0.215968692	0.063305167	0.091183931	0.2142409	0.029840598	0.956821486	0.979585985	Bacteria.Firmicutes.Erysipelotrichia.Erysipelotrichales.Erysipelotrichaceae.Erysipelatoclostridium	LRP12
208739	ENSG00000147650	rs72679149	0.62164902	0.46627696	0.112725724	0.80415351	-0.12287588	-0.311423938	0.088510938	-0.022978411	0.247791704	0.424941763	0.055050908	0.092286434	0.599198725	0.375254179	0.889709313	0.932561433	Bacteria.Firmicutes.Clostridia.Clostridiales.Ruminococcaceae.Faecalibacterium	LRP12
208740	ENSG00000147650	rs72679149	0.904004647	0.03499893	0.154946654	0.399840572	0.021565712	-0.485140709	-0.075453637	-0.059248754	0.178117705	0.225286405	0.052434496	0.069912153	0.509336002	0.034499102	0.86527713	0.998607976	Bacteria.Firmicutes.Clostridia.Clostridiales.Lachnospiraceae.Tyzzerella_4	LRP12
208741	ENSG00000147650	rs72679149	0.365230897	0.150198908	0.000581208	0.004534225	0.117585187	-0.259552082	-0.210271794	0.236097726	0.12895604	0.178260647	0.058119833	0.080290911	0.183279943	0.042460339	0.062659792	0.567428115	Bacteria.Firmicutes.Clostridia.Clostridiales.Lachnospiraceae.Lachnospira	LRP12
208742	ENSG00000147650	rs72679149	0.194344121	0.016527302	0.79798727	0.207504701	0.216545116	-0.526066185	0.027459131	-0.187125573	0.165128102	0.213776989	0.106843088	0.146980148	0.189282938	0.014967638	0.999005033	0.892868181	Bacteria.Actinobacteria.Coriobacteriia.Coriobacteriales	LRP12
208743	ENSG00000147650	rs72679149	0.317829574	0.014012373	0.932996259	0.109372758	0.22613402	-0.669257644	0.007880465	-0.179047017	0.224637258	0.265033505	0.093368258	0.110300409	0.359097993	0.022588689	0.888821314	0.942166966	Bacteria.Firmicutes.Clostridia.Clostridiales.Lachnospiraceae.Lachnospiraceae_ND3007_group	LRP12
208744	ENSG00000147650	rs72679149	0.137531078	0.220194922	0.628598701	0.267024669	0.256767208	-0.260279887	-0.033691942	-0.086917474	0.170769704	0.210254157	0.069324398	0.077635934	0.167592625	0.118570534	0.589945465	0.927273021	Bacteria.Firmicutes.Clostridia.Clostridiales.Lachnospiraceae.Anaerostipes	LRP12
208745	ENSG00000147650	rs72679149	0.922707915	0.191913691	0.050931633	0.253784379	0.015985865	-0.258571629	-0.149784888	0.115827308	0.164124762	0.196088223	0.075312737	0.100596704	0.432711067	0.084062985	0.770178083	0.893893687	Bacteria.Proteobacteria.Gammaproteobacteria.Pseudomonadales.Pseudomonadaceae.Pseudomonas	LRP12
208746	ENSG00000147650	rs72679149	0.176322463	0.112856582	0.719398622	0.926579019	0.239737832	-0.398006348	-0.029597085	0.012077639	0.175370153	0.24763873	0.08202563	0.13055787	0.226505587	0.071462772	0.99152666	0.986418042	Bacteria.Firmicutes.Bacilli.Lactobacillales	LRP12
208747	ENSG00000147650	rs72679149	0.087160919	0.004630428	0.595070288	0.023002003	0.247109267	-0.556306772	0.04159666	-0.2165906	0.142279073	0.189662579	0.077876676	0.093013739	0.080758013	0.003507615	0.889537299	0.770101939	Bacteria.Actinobacteria.Actinobacteria.Bifidobacteriales.Bifidobacteriaceae.Bifidobacterium	LRP12
208748	ENSG00000147650	rs72679149	0.067994361	0.075839014	0.155476266	0.901905216	0.271668981	-0.359675697	0.083085032	0.009225828	0.146377084	0.199358677	0.057812984	0.074559871	0.081572931	0.035493942	0.816359007	0.990319722	Bacteria.Firmicutes.Negativicutes.Selenomonadales.Acidaminococcaceae	LRP12
208749	ENSG00000147650	rs72679149	0.450775942	0.602943225	0.057648253	0.505979118	-0.181839268	-0.175275358	-0.188438076	0.098989871	0.239672943	0.335311154	0.097506319	0.148006862	0.45636189	0.339942105	0.998891856	0.999590371	Bacteria.Firmicutes.Bacilli.Bacillales.Staphylococcaceae.Staphylococcus	LRP12
208750	ENSG00000147650	rs72679149	0.777310283	0.923361023	0.551341815	0.784864646	-0.189416529	-0.099317744	0.06641295	-0.048075078	0.666950928	1.028399581	0.110897313	0.175382163	0.997454612	0.891102973	0.997650199	0.999159905	Bacteria.Firmicutes.Clostridia.Clostridiales	LRP12
208751	ENSG00000147650	rs72679149	0.505260898	0.49813548	0.456083893	0.433834263	0.117244293	-0.207577684	-0.051258586	0.084104028	0.175003751	0.30470274	0.068363526	0.106794744	0.376785901	0.248614047	0.83555609	0.991307536	Bacteria.Firmicutes.Clostridia.Clostridiales.Ruminococcaceae.Ruminococcus_2	LRP12
208752	ENSG00000147650	rs72679149	0.084034427	0.114788181	0.343747202	0.81031043	0.278485723	-0.3421802	-0.098757654	-0.032847971	0.158714363	0.214067055	0.103547448	0.136296238	0.095750223	0.05256068	0.748344189	0.964824305	Bacteria.Actinobacteria	LRP12
208753	ENSG00000147650	rs72679149	0.711741705	0.354967529	0.481588149	0.554118364	0.081699269	-0.253664017	0.047399899	-0.056883078	0.220131791	0.272275365	0.066966141	0.095652401	0.565929432	0.215634107	0.9994853	0.999502343	Bacteria.Firmicutes.Clostridia.Clostridiales.Lachnospiraceae.Ruminococcus_gnavus_group	LRP12
208754	ENSG00000147650	rs72679149	0.175363483	0.042843659	0.704163819	0.658193308	0.23853257	-0.426035439	-0.020811945	0.03260995	0.174096133	0.206238387	0.054569846	0.073371403	0.183631559	0.032393326	0.997282517	0.999171204	Bacteria.Proteobacteria.Gammaproteobacteria.Enterobacteriales.Enterobacteriaceae	LRP12
208755	ENSG00000147650	rs72679149	0.078404361	0.023368197	0.16684311	0.258531653	0.255827615	-0.473167043	-0.072667142	0.098008349	0.143064302	0.203762472	0.05197656	0.085983534	0.084367797	0.016548017	0.597587399	0.802301482	Bacteria.Firmicutes.Clostridia.Clostridiales.Lachnospiraceae.Roseburia	LRP12
208756	ENSG00000147650	rs72679149	0.418578208	0.130941396	0.794554871	0.862957961	0.163436091	-0.352885389	-0.01926593	0.016019659	0.2007646	0.230688053	0.073682422	0.092441467	0.369045621	0.083272589	0.996596763	0.999791394	Bacteria.Firmicutes.Clostridia.Clostridiales.Ruminococcaceae.Ruminococcaceae_UCG_005	LRP12
208757	ENSG00000147650	rs72679149	0.59669497	0.52961838	0.041067608	0.138046045	-0.107765746	-0.146433172	-0.162972413	0.143930496	0.202653051	0.23170641	0.078190659	0.095852168	0.494382612	0.28905681	0.981084248	0.998600531	Bacteria.Firmicutes.Clostridia.Clostridiales.Ruminococcaceae.Ruminiclostridium_6	LRP12
208758	ENSG00000147650	rs72679149	0.151537162	0.081966974	0.949470361	0.608457133	0.203323684	-0.343348645	0.002964096	0.037376843	0.140108549	0.194340527	0.046592756	0.072608274	0.098513996	0.031242233	0.816375079	0.993577312	Bacteria.Proteobacteria.Betaproteobacteria.Burkholderiales.Alcaligenaceae.Sutterella	LRP12
208759	ENSG00000147650	rs72679149	0.186595585	0.086612238	0.815503486	0.66491841	0.19136725	-0.348874727	-0.012848929	0.032086152	0.143366775	0.200515942	0.054844174	0.073741331	0.119827491	0.035730424	0.922225994	0.893643805	Bacteria.Proteobacteria.Betaproteobacteria.Burkholderiales.Alcaligenaceae.Parasutterella	LRP12
208760	ENSG00000147650	rs72679149	0.122094719	0.039795888	0.660931269	0.69126799	0.223809983	-0.385567767	-0.026945344	-0.035117202	0.142875472	0.183777714	0.061149624	0.088033177	0.084375812	0.020958134	0.920570146	0.993727148	Bacteria.Proteobacteria.Gammaproteobacteria.Pasteurellales.Pasteurellaceae.Haemophilus	LRP12
208761	ENSG00000147650	rs72679149	0.285335783	0.202575584	0.763369933	0.575118346	0.270835527	-0.326735091	0.025046606	0.04856407	0.251406081	0.253826104	0.082846734	0.086202117	0.336259092	0.168594266	0.998896274	0.99087052	Bacteria.Proteobacteria.Deltaproteobacteria.Desulfovibrionales.Desulfovibrionaceae.Desulfovibrio	LRP12
208762	ENSG00000147650	rs72679149	0.811336397	0.086383107	0.374542	0.666714458	0.049312519	-0.422273668	-0.077091125	-0.051411715	0.205747427	0.242521347	0.086217477	0.118834843	0.593319806	0.092531354	0.99991226	0.988194298	Bacteria.Actinobacteria.Coriobacteriia.Coriobacteriales.Coriobacteriaceae.Collinsella	LRP12
208763	ENSG00000147650	rs72679149	0.27703868	0.55546933	0.922276759	0.645024302	0.207878085	-0.223580882	-0.008234487	-0.080673116	0.189636198	0.377253937	0.084071891	0.174299914	0.32325438	0.263810336	0.970737021	0.933837527	Bacteria.Firmicutes.Bacilli	LRP12
208764	ENSG00000147650	rs72679149	0.209851595	0.068345578	0.722571612	0.729621862	0.185651182	-0.361155035	0.025844054	-0.037819581	0.146585247	0.194847186	0.07248042	0.108952176	0.117559885	0.028717624	0.997117901	0.951675521	Bacteria.Firmicutes.Clostridia.Clostridiales.Lachnospiraceae.Eubacterium_hallii_group	LRP12
208765	ENSG00000147650	rs72679149	0.077118441	0.022786056	0.001003403	0.098566579	0.23101598	-0.394848221	0.203536909	-0.149861185	0.128617536	0.169286495	0.05907307	0.089422554	0.070022788	0.012289281	0.995339941	0.95316496	Bacteria.Proteobacteria.Deltaproteobacteria.Desulfovibrionales.Desulfovibrionaceae.Bilophila	LRP12
208766	ENSG00000147650	rs72679149	0.163665	0.043015295	0.294888752	0.7761641	0.193654108	-0.37387592	-0.052562803	-0.017834083	0.137461925	0.181142729	0.049776562	0.062464756	0.105427371	0.018472378	0.708626887	0.86709714	Bacteria.Firmicutes.Negativicutes.Selenomonadales.Veillonellaceae.Dialister	LRP12
208767	ENSG00000147650	rs72679149	0.147038283	0.059163795	0.672892244	0.937393008	0.210518192	-0.375854943	0.025987654	0.006806899	0.143444935	0.195690998	0.061276995	0.086325579	0.09831374	0.025456679	0.922176117	0.974780525	Bacteria.Firmicutes.Clostridia.Clostridiales.Ruminococcaceae.Ruminococcaceae_UCG_002	LRP12
208768	ENSG00000147650	rs72679149	0.386485833	0.358356767	0.771431109	0.561656626	0.163596203	-0.259385296	-0.019021995	0.057617535	0.187637265	0.280398552	0.065206753	0.098765092	0.331417275	0.178327225	0.999858829	0.948635322	Bacteria.Proteobacteria.Betaproteobacteria.Neisseriales.Neisseriaceae.Eikenella	LRP12
208769	ENSG00000147650	rs72679149	0.465598309	0.236608948	0.365298285	0.5251407	0.120819553	-0.291367981	-0.04845678	0.052767912	0.164608033	0.243917194	0.053150218	0.082593351	0.346621252	0.121705621	0.99714486	0.996602117	Bacteria.Firmicutes.Clostridia.Clostridiales.Clostridiaceae_1.Clostridium_sensu_stricto_1	LRP12
208770	ENSG00000147650	rs72679149	0.208798597	0.023380222	0.837331292	0.060164289	0.172421021	-0.416865457	-0.010906564	0.143629947	0.135820859	0.179533241	0.052910317	0.075083783	0.1261713	0.010099025	0.830089368	0.804750359	Bacteria.Firmicutes.Clostridia.Clostridiales.Lachnospiraceae.Lachnospiraceae_NK4A136_group	LRP12
208771	ENSG00000147650	rs72679149	0.194783272	0.037159887	0.000212821	0.102460271	0.164454776	-0.362184396	0.237729829	-0.136641812	0.125531319	0.170223418	0.06058497	0.082493093	0.113283245	0.015557117	0.786159135	0.997174658	Bacteria.Proteobacteria.Deltaproteobacteria.Desulfovibrionales.Desulfovibrionaceae	LRP12
208772	ENSG00000147650	rs72679149	0.209584269	0.019425932	0.794684337	0.182696117	0.244909427	-0.682827749	0.018172648	-0.140610026	0.193259198	0.284896435	0.069546024	0.104396823	0.244391232	0.026253012	0.887124492	0.940377436	Bacteria.Firmicutes.Erysipelotrichia.Erysipelotrichales.Erysipelotrichaceae.Clostridium_innocuum_group	LRP12
208773	ENSG00000147650	rs72679149	0.324152998	0.187642872	0.826673869	0.803546788	0.17649134	-0.339272946	0.01532909	-0.027209976	0.177646963	0.254786041	0.069723952	0.108936664	0.284756286	0.103150537	0.959667475	0.997216401	Bacteria.Firmicutes.Clostridia.Clostridiales.Ruminococcaceae.Subdoligranulum	LRP12
208774	ENSG00000147650	rs72679149	0.618290159	0.930133847	0.145080601	0.476166234	-0.132638648	-0.046774962	0.105074852	-0.105754733	0.264918995	0.531431539	0.071244484	0.147571188	0.797283925	0.550576752	0.998803525	0.997226571	Bacteria.Firmicutes.Clostridia.Clostridiales.Lachnospiraceae.Eubacterium_rectale_group	LRP12
208775	ENSG00000147650	rs72679149	0.142100686	0.332124813	0.005644551	0.007661926	-0.351221815	0.275260294	-0.271348399	0.378087635	0.236346083	0.281701238	0.094782114	0.137372165	0.30600998	0.243796785	0.871146294	0.544062774	Bacteria.Firmicutes.Clostridia.Clostridiales.Ruminococcaceae.Ruminococcaceae_UCG_013	LRP12
208776	ENSG00000147650	rs72679149	0.901043302	0.1488808	0.335864791	0.7659275	0.02908495	-0.42175544	0.092629202	0.034918286	0.232996249	0.288710511	0.095538334	0.116800822	0.508877302	0.121348559	0.99759175	0.986746924	Bacteria.Firmicutes.Clostridia.Clostridiales.Lachnospiraceae.Lachnospiraceae_UCG_008	LRP12
208777	ENSG00000147650	rs72679149	0.789940359	0.752935058	0.507676726	0.841350987	-0.143355027	-0.231919987	0.063967458	-0.027065811	0.535930613	0.733678376	0.096026531	0.134677089	0.963157997	0.685257832	0.997187614	0.944142772	Bacteria.Bacteroidetes.Bacteroidia.Bacteroidales	LRP12
208778	ENSG00000147650	rs72679149	0.078409265	0.012108437	0.238365688	0.139172249	0.355806075	-0.652140617	0.090514094	-0.176421139	0.198977755	0.252643416	0.076060781	0.11783118	0.142571248	0.020413763	0.709011955	0.996502544	Bacteria.Firmicutes.Clostridia.Clostridiales.Family_XI	LRP12
208779	ENSG00000147650	rs72679149	0.343197677	0.255305625	0.931587729	0.913972958	0.189042011	-0.356366143	-0.006024396	0.012991628	0.197983489	0.310508918	0.06990427	0.119793889	0.326287681	0.177231636	0.997329664	0.924295531	Bacteria.Firmicutes.Negativicutes.Selenomonadales.Veillonellaceae.Megasphaera	LRP12
208780	ENSG00000147650	rs72679149	0.420679539	0.395498051	0.920177793	0.229316122	0.188968255	-0.214336149	-0.009747827	0.135010965	0.233185055	0.250582271	0.096897055	0.111254151	0.393521644	0.262034131	0.909846657	0.794192827	Bacteria.Firmicutes.Clostridia.Clostridiales.Ruminococcaceae.Ruminiclostridium_9	LRP12
208781	ENSG00000147650	rs72679149	0.36906535	0.038323561	0.342422281	0.61699399	0.137705147	-0.444956533	-0.063118456	-0.050136405	0.152242807	0.210443493	0.065997034	0.09976823	0.233495106	0.015691465	0.492981445	0.974257691	Bacteria.Firmicutes.Clostridia.Clostridiales.Peptostreptococcaceae.Intestinibacter	LRP12
208782	ENSG00000147650	rs72679149	0.058619915	0.098327328	0.197261602	0.682758606	0.46252536	-0.509410946	-0.088668873	0.040520708	0.24028515	0.303746256	0.068063591	0.098700522	0.214837162	0.10269904	0.996566686	0.997858307	Bacteria.Proteobacteria.Gammaproteobacteria	LRP12
208783	ENSG00000147650	rs72679149	0.474300798	0.06335632	0.736384467	0.436490378	0.144041424	-0.403841195	0.023675598	0.061862607	0.20014601	0.213787271	0.070027375	0.07901057	0.342900434	0.045183272	0.814991777	0.978350333	Bacteria.Proteobacteria.Betaproteobacteria	LRP12
208784	ENSG00000147650	rs72679149	0.130289896	0.025584045	0.510895255	0.324383649	0.265268705	-0.517475226	-0.039925626	0.093830641	0.173112715	0.226465489	0.060394228	0.094490394	0.152807989	0.021905158	0.689706542	0.93883104	Bacteria.Firmicutes.Clostridia.Clostridiales.Lachnospiraceae.Lachnoclostridium	LRP12
208785	ENSG00000147650	rs72679149	0.163705242	0.09417524	0.450842202	0.022182593	0.188639094	-0.303710284	-0.043052851	0.183172242	0.133915091	0.178799435	0.05675408	0.078167578	0.093889598	0.038024073	0.998277807	0.999325446	Bacteria.Bacteroidetes.Bacteroidia.Bacteroidales.Porphyromonadaceae.Parabacteroides	LRP12
208786	ENSG00000147650	rs72679149	0.160295058	0.038810692	0.442448154	0.412769879	0.198092332	-0.430506798	0.043615023	-0.077794727	0.139470705	0.204137919	0.056438436	0.094373908	0.101446448	0.017652056	0.880636957	0.885964088	Bacteria.Fusobacteria.Fusobacteriia.Fusobacteriales.Fusobacteriaceae.Fusobacterium	LRP12
208787	ENSG00000147650	rs72679149	0.151808282	0.019644216	0.772631497	0.053369727	0.206294068	-0.432997046	-0.017640913	0.156845967	0.142251109	0.180997042	0.060801038	0.079709515	0.110660141	0.009976156	0.998291816	0.97562022	Bacteria.Bacteroidetes.Bacteroidia.Bacteroidales.Porphyromonadaceae	LRP12
208788	ENSG00000147650	rs72679149	0.047299482	0.014241006	0.17262516	0.192524583	0.373719699	-0.58349095	0.093134041	-0.113333213	0.184829681	0.231643593	0.067537933	0.086066168	0.080371352	0.014974816	0.947613107	0.99789802	Bacteria.Verrucomicrobia	LRP12
208789	ENSG00000147650	rs72679149	0.0286159	0.006022471	0.112173235	0.067403939	0.415748392	-0.703645552	0.107959456	-0.156014345	0.185722127	0.247794195	0.067042065	0.083876401	0.057536327	0.008348754	0.953850517	0.998439902	Bacteria.Verrucomicrobia.Verrucomicrobiae.Verrucomicrobiales.Verrucomicrobiaceae.Akkermansia	LRP12
208790	ENSG00000147650	rs72679149	0.504958916	0.974556545	0.270973422	0.606983744	-0.34230818	-0.022784946	0.11492124	-0.074518006	0.510580117	0.711649816	0.103507526	0.144164646	0.910069696	0.795181878	0.999135888	0.996172726	Bacteria.Firmicutes.Clostridia.Clostridiales.Ruminococcaceae	LRP12
208791	ENSG00000147650	rs72679149	0.159663824	0.105843331	0.700010509	0.967754602	0.238145692	-0.377855958	-0.032111536	-0.005363943	0.167413991	0.230404688	0.082972671	0.132179826	0.205404013	0.060070685	0.988415778	0.999765962	Bacteria.Firmicutes.Bacilli.Lactobacillales.Streptococcaceae	LRP12
208792	ENSG00000147650	rs72679149	0.169076146	0.031417765	0.951209054	0.443516879	0.193336247	-0.405430336	-0.004720284	-0.093796448	0.139026343	0.18434285	0.076846023	0.121659942	0.106446633	0.01664682	0.999670759	0.996530704	Bacteria.Firmicutes.Clostridia.Clostridiales.Ruminococcaceae.Flavonifractor	LRP12
208793	ENSG00000147650	rs72679149	0.033465349	0.003926807	0.01282911	0.004952269	0.293036286	-0.543767842	0.155655537	-0.217318504	0.134880486	0.181810596	0.060822957	0.074694992	0.038609183	0.003299391	0.99935717	0.949725174	Bacteria.Firmicutes.Erysipelotrichia.Erysipelotrichales.Erysipelotrichaceae.Erysipelotrichaceae_UCG_003	LRP12
208794	ENSG00000147650	rs72679149	0.727924999	0.99593451	0.469242588	0.665819057	-0.197285562	-0.004514931	0.077809578	-0.074414671	0.564655076	0.882685677	0.106884797	0.171513488	0.954184916	0.813258736	0.999826541	0.999832315	Bacteria.Firmicutes.Clostridia.Clostridiales.Lachnospiraceae	LRP12
208795	ENSG00000147650	rs72679149	0.160395305	0.111488473	0.738173609	0.745084196	0.236081999	-0.348640658	-0.027958927	-0.040222834	0.166258527	0.216082005	0.083283911	0.123188528	0.194475806	0.061496351	0.976314705	0.989769364	Bacteria.Firmicutes.Bacilli.Lactobacillales.Streptococcaceae.Streptococcus	LRP12
208796	ENSG00000147650	rs72679149	0.179514162	0.016624467	0.716627527	0.209272451	0.226783502	-0.530937945	0.038358134	-0.182984606	0.167136476	0.215959022	0.105219273	0.144294017	0.18066102	0.015683376	0.999739884	0.869896013	Bacteria.Actinobacteria.Coriobacteriia.Coriobacteriales.Coriobacteriaceae	LRP12
208797	ENSG00000147650	rs72679149	0.569560699	0.081201353	0.361020755	0.997076763	0.097622975	-0.340049871	-0.066725883	0.000357378	0.170787335	0.191979373	0.072535159	0.097170196	0.301192373	0.046856564	0.979221309	0.999103347	Bacteria.Firmicutes.Bacilli.Bacillales.Family_XI.Gemella	LRP12
208798	ENSG00000147650	rs72679149	0.790508892	0.752160532	0.508208646	0.842220391	-0.142979281	-0.232697501	0.063893271	-0.026917044	0.536012103	0.733758064	0.096035897	0.134685	0.963292842	0.682890725	0.997675757	0.947294817	Bacteria.Bacteroidetes	LRP12
208799	ENSG00000147650	rs72679149	0.836533164	0.154104707	0.323517659	0.855204048	0.044869436	-0.428657805	-0.072615732	-0.017595344	0.216593994	0.297267065	0.072994566	0.096039555	0.511896186	0.124676168	0.981446852	0.958178878	Bacteria.Proteobacteria.Gammaproteobacteria.Enterobacteriales.Enterobacteriaceae.Citrobacter	LRP12
208800	ENSG00000147650	rs72679149	0.280491629	0.243787742	0.840669295	0.681096203	0.230125019	-0.313008493	-0.015927265	-0.041597385	0.21145815	0.266108701	0.078908901	0.100763682	0.314486951	0.138479562	0.893497361	0.902660525	Bacteria.Firmicutes.Negativicutes.Selenomonadales.Veillonellaceae	LRP12
208801	ENSG00000147650	rs72679149	0.450579034	0.033904446	0.789597999	0.255332451	0.172538066	-0.704340344	-0.023738972	-0.134869686	0.227314206	0.325028617	0.088599832	0.117521344	0.476336662	0.055762235	0.998832683	0.952013219	Bacteria.Firmicutes.Clostridia.Clostridiales.Ruminococcaceae.Eubacterium_coprostanoligenes_group	LRP12
208802	ENSG00000147650	rs72679149	0.183345199	0.037020766	0.380995341	0.806107032	0.188543891	-0.40506876	0.054045008	0.021275472	0.140196182	0.190234088	0.061271436	0.08632614	0.101155634	0.016432405	0.975933082	0.896743659	Bacteria.Bacteroidetes.Bacteroidia.Bacteroidales.Rikenellaceae.Alistipes	LRP12
208803	ENSG00000147650	rs72679149	0.607377815	0.25258906	0.352852314	0.295232606	0.092926502	-0.251584715	-0.067525495	0.092554573	0.179975868	0.217947636	0.072159899	0.08771142	0.401219909	0.125378049	0.516197749	0.895760413	Bacteria.Firmicutes.Clostridia.Clostridiales.Christensenellaceae	LRP12
208804	ENSG00000147650	rs72679149	0.270099974	0.22554024	0.923403601	0.728126557	0.212768494	-0.319723577	0.00755654	0.039100155	0.191284477	0.261308805	0.078288893	0.111995834	0.240805599	0.130430057	0.849657231	0.940986664	Bacteria.Bacteroidetes.Bacteroidia.Bacteroidales.Porphyromonadaceae.Odoribacter	LRP12
208805	ENSG00000147650	rs72679149	0.130561745	0.042644939	0.532743937	0.74535344	0.216541474	-0.383993914	0.040499068	-0.025008972	0.141415351	0.185703012	0.064574184	0.076677735	0.085170333	0.021121128	0.968802863	0.997181136	Bacteria.Bacteroidetes.Bacteroidia.Bacteroidales.Prevotellaceae	LRP12
208806	ENSG00000147650	rs72679149	0.375121059	0.054612785	0.81250404	0.425047055	0.165723681	-0.404165965	0.015795128	0.06265918	0.185568931	0.206494991	0.066320724	0.078056044	0.26648074	0.037293963	0.789206837	0.994680072	Bacteria.Proteobacteria.Betaproteobacteria.Burkholderiales	LRP12
208807	ENSG00000147650	rs72679149	0.522581044	0.162273666	0.531300959	0.908467342	0.124157431	-0.410864689	-0.043711935	-0.012266592	0.193135146	0.290667328	0.069451473	0.106277039	0.392652571	0.119013549	0.702036052	0.998431627	Bacteria.Firmicutes.Clostridia.Clostridiales.Ruminococcaceae.Ruminococcus_1	LRP12
208808	ENSG00000147650	rs72679149	0.638759607	0.953117641	0.031721315	0.025652702	-0.090319219	-0.01385886	0.189564329	-0.269376744	0.191498323	0.234818264	0.086351457	0.117945823	0.404843545	0.435494212	0.709228767	0.64591575	Bacteria.Firmicutes.Erysipelotrichia.Erysipelotrichales.Erysipelotrichaceae	LRP12
208809	ENSG00000147650	rs72679149	0.356326998	0.055377649	0.421143696	0.651611971	0.149624995	-0.456667357	-0.04282187	-0.035065771	0.161060513	0.234075909	0.05289488	0.07730178	0.183437952	0.027961177	0.955858825	0.969939639	Bacteria.Firmicutes.Clostridia.Clostridiales.Lachnospiraceae.Tyzzerella	LRP12
208810	ENSG00000147650	rs72679149	0.095371147	0.300255401	0.340400869	0.414080029	0.333795532	-0.267536262	0.097656994	0.120167021	0.197239806	0.256208814	0.101681097	0.146187966	0.172757127	0.163167251	0.998820086	0.961415255	Bacteria.Firmicutes.Clostridia.Clostridiales.Family_XIII	LRP12
208811	ENSG00000147650	rs72679149	0.176868162	0.042194601	0.039082898	0.541762825	0.184684391	-0.396138316	0.135263544	-0.068319559	0.135271032	0.191145476	0.0642317	0.111381332	0.103412889	0.020089431	0.53698003	0.971870136	Bacteria.Firmicutes.Clostridia.Clostridiales.Lachnospiraceae.Dorea	LRP12
208812	ENSG00000147650	rs72679149	0.615683227	0.256026893	0.345139593	0.290784	0.090876316	-0.249876899	-0.068660381	0.093451778	0.180165766	0.21805665	0.072199947	0.087742249	0.405869153	0.128935186	0.515175506	0.890865755	Bacteria.Firmicutes.Clostridia.Clostridiales.Christensenellaceae.Christensenellaceae_R_7_group	LRP12
208813	ENSG00000147650	rs72679149	0.068196639	0.003268469	0.232557732	0.026793995	0.375479537	-1.025566694	0.085224164	-0.267380693	0.202463305	0.335776801	0.070723234	0.118001329	0.206873368	0.013540718	0.997594253	0.968019235	Bacteria.Firmicutes.Erysipelotrichia.Erysipelotrichales.Erysipelotrichaceae.Faecalitalea	LRP12
208814	ENSG00000147650	rs72679149	0.749833175	0.235343617	0.410932792	0.798660865	0.067801948	-0.325255278	-0.070603755	0.029875492	0.211739453	0.27154338	0.085312829	0.116642815	0.602448503	0.200307937	0.948905015	0.966332496	Bacteria.Firmicutes.Clostridia.Clostridiales.Ruminococcaceae.Ruminococcaceae_NK4A214_group	LRP12
208815	ENSG00000147650	rs72679149	0.227040182	0.042621745	0.000217607	0.095355546	0.153474397	-0.352645039	0.242443989	-0.14083227	0.125844507	0.170522704	0.061891015	0.083213794	0.125539103	0.018384435	0.803838427	0.996621608	Bacteria.Proteobacteria.Deltaproteobacteria	LRP12
208816	ENSG00000147650	rs72679149	0.317649827	0.718544748	0.024589842	0.01819221	-0.240261648	0.092085899	-0.201069143	0.260413183	0.238582058	0.254398399	0.087371811	0.107480006	0.39019557	0.377422317	0.997947728	0.9977362	Bacteria.Actinobacteria.Actinobacteria.Micrococcales	LRP12
208817	ENSG00000147650	rs72679149	0.387564799	0.211872352	0.432640563	0.575880626	0.13906885	-0.306055212	-0.040616727	0.046257774	0.159870541	0.242738527	0.051440541	0.082272827	0.299312665	0.098098362	0.975699737	0.99999132	Bacteria.Firmicutes.Clostridia.Clostridiales.Clostridiaceae_1	LRP12
208818	ENSG00000147650	rs72679149	0.83318604	0.146585518	0.014903143	0.1894039	0.031582943	-0.268399629	-0.183235171	0.138427777	0.149353026	0.182676591	0.073256753	0.104376665	0.280885453	0.04184803	0.952395074	0.935449612	Bacteria.Proteobacteria.Gammaproteobacteria.Pseudomonadales	LRP12
208819	ENSG00000147650	rs72679149	0.076986869	0.056874654	0.195914397	0.903286291	0.260491289	-0.388512191	-0.089966335	0.014352139	0.144961714	0.20039217	0.068849304	0.117653772	0.0718074	0.029486505	0.920183094	0.961556295	Bacteria.Firmicutes.Clostridia.Clostridiales.Lachnospiraceae.Fusicatenibacter	LRP12
208820	ENSG00000147650	rs72679149	0.221682955	0.502227474	0.43796696	0.917279416	0.525091898	-0.359973465	-0.078233459	-0.014500455	0.425554518	0.533491396	0.100243221	0.139071909	0.686515254	0.569957988	0.999330493	0.997562661	Bacteria.Proteobacteria	LRP12
208821	ENSG00000147650	rs72679149	0.164695298	0.025118057	0.968394374	0.417640784	0.200226479	-0.455622799	0.002954965	-0.094297768	0.142480065	0.198738488	0.074291889	0.11560098	0.127131592	0.012192913	0.752876344	0.838468219	Bacteria.Firmicutes.Clostridia.Clostridiales.Peptostreptococcaceae	LRP12
208822	ENSG00000147650	rs72679149	0.83937488	0.737670167	0.645780028	0.498699649	0.064791911	-0.136794544	0.050823878	-0.097282311	0.318377491	0.406670373	0.110060512	0.142988801	0.733702339	0.51221989	0.909309097	0.890709939	Bacteria.Firmicutes.Negativicutes.Selenomonadales	LRP12
208823	ENSG00000147650	rs72679149	0.166311281	0.040960535	0.464263598	0.447025101	0.195698052	-0.42238124	0.041507414	-0.072649137	0.139798684	0.202538605	0.056381376	0.094963019	0.1019267	0.018675645	0.871838555	0.897824717	Bacteria.Fusobacteria.Fusobacteriia.Fusobacteriales	LRP12
208824	ENSG00000147650	rs72679149	0.158505122	0.041437772	0.696595096	0.928069553	0.1992152	-0.384549354	0.036468445	-0.012085501	0.139651548	0.184846446	0.093113977	0.133357799	0.098333944	0.016840107	0.999276643	0.988728768	Bacteria.Firmicutes.Clostridia.Clostridiales.Ruminococcaceae.Ruminiclostridium_5	LRP12
208825	ENSG00000147650	rs72679149	0.183519213	0.036909821	0.389256197	0.795118454	0.188588632	-0.405487713	0.052951307	0.022484702	0.140285922	0.190315231	0.061090341	0.086234679	0.10074508	0.016105943	0.97729231	0.910742992	Bacteria.Bacteroidetes.Bacteroidia.Bacteroidales.Rikenellaceae	LRP12
208826	ENSG00000147650	rs72679149	0.083818177	0.00506978	0.561010625	0.024373708	0.250013128	-0.550391789	0.045842965	-0.216443226	0.142385503	0.189718105	0.078451823	0.093904687	0.075842031	0.004077688	0.944382312	0.832998246	Bacteria.Actinobacteria.Actinobacteria.Bifidobacteriales.Bifidobacteriaceae	LRP12
208827	ENSG00000147650	rs72679149	0.127096502	0.039040756	0.726685534	0.792744711	0.221765381	-0.439633336	0.024422796	0.026493675	0.143497157	0.208719343	0.069570546	0.10041907	0.082128691	0.018680559	0.992052328	0.997201293	Bacteria.Firmicutes.Clostridia.Clostridiales.Lachnospiraceae.Coprococcus_1	LRP12
208828	ENSG00000147650	rs72679149	0.216863278	0.048806252	0.789636751	0.90563012	0.185507861	-0.378613533	0.019491455	0.012790352	0.148760401	0.188555546	0.07276076	0.10746793	0.160809937	0.021538011	0.982513421	0.99421939	Bacteria.Firmicutes.Negativicutes.Selenomonadales.Veillonellaceae.Veillonella	LRP12
208829	ENSG00000147650	rs72679149	0.214290381	0.020209691	0.713583415	0.383498039	0.17897782	-0.482817772	0.024096064	0.093003579	0.142712041	0.202786917	0.065362211	0.105998417	0.126993984	0.012576548	0.999694213	0.876298728	Bacteria.Firmicutes.Clostridia.Clostridiales.Lachnospiraceaencultured	LRP12
208830	ENSG00000147650	rs72679149	0.125587352	0.041187116	0.682328491	0.748734408	0.223050942	-0.384004475	-0.024985723	-0.028380432	0.143745246	0.184349415	0.060773072	0.088228239	0.081854003	0.021489079	0.926080908	0.992379592	Bacteria.Proteobacteria.Gammaproteobacteria.Pasteurellales.Pasteurellaceae	LRP12
208831	ENSG00000147650	rs72679149	0.227539501	0.553327924	0.646797171	0.234529973	0.293000193	-0.167654645	0.049918492	0.160537114	0.24051275	0.281358639	0.10843456	0.133791074	0.345718635	0.290263948	0.99792254	0.986607256	Bacteria.Firmicutes.Clostridia.Clostridiales.Family_XIII.Family_XIII_AD3011_group	LRP12
208832	ENSG00000147650	rs72679149	0.99639279	0.934688655	0.77326449	0.797390472	-0.003267749	-0.093030427	0.033783172	-0.048717427	0.720021597	1.130860433	0.116771293	0.188987798	0.999954529	0.999772384	0.999968393	0.999515331	Bacteria.Firmicutes	LRP12
208833	ENSG00000147650	rs72679149	0.977634266	0.640345354	0.549905241	0.869763848	-0.010696726	-0.284727454	0.042156831	-0.019058966	0.380083723	0.606560716	0.070140089	0.115784394	0.952776334	0.657611478	0.999973618	0.995427078	Bacteria.Bacteroidetes.Bacteroidia.Bacteroidales.Bacteroidaceae.Bacteroides	LRP12
208834	ENSG00000147650	rs72679149	0.1463771	0.040484408	0.756103752	0.636355461	0.215629124	-0.423194979	0.024124013	-0.057613056	0.146683248	0.202433434	0.077341717	0.121282103	0.112598741	0.019770892	0.998043854	0.98261409	Bacteria.Firmicutes.Clostridia.Clostridiales.Ruminococcaceaencultured	LRP12
208835	ENSG00000147650	rs72679149	0.326143841	0.067025054	0.520748384	0.566200291	0.146417269	-0.34294754	-0.055999751	-0.066845033	0.147988234	0.184113532	0.086727553	0.115929377	0.17389597	0.027722888	0.89797595	0.997132292	Bacteria.Firmicutes.Bacilli.Bacillales	LRP12
208836	ENSG00000147650	rs72679149	0.134488636	0.083105481	0.673957648	0.704953855	0.217135614	-0.343801792	-0.041700299	-0.049837621	0.143274524	0.1953373	0.098667788	0.131044064	0.091602402	0.03265621	0.796453634	0.917161392	Bacteria.Actinobacteria.Actinobacteria	LRP12
208837	ENSG00000147650	rs72679149	0.318872002	0.109449899	0.631397906	0.712808743	0.162968218	-0.340737737	-0.036275912	0.04979295	0.162241339	0.209955191	0.075255244	0.134685198	0.221034478	0.05200677	0.991744893	0.887089199	Bacteria.Firmicutes.Bacilli.Lactobacillales.Carnobacteriaceae	LRP12
208838	ENSG00000147650	rs72679149	0.270983682	0.096625454	0.803747969	0.80190792	0.181575	-0.355216378	-0.018333034	0.033733756	0.163544922	0.210708277	0.073474177	0.133913653	0.195335728	0.049336792	0.976139624	0.882151507	Bacteria.Firmicutes.Bacilli.Lactobacillales.Carnobacteriaceae.Granulicatella	LRP12
208839	ENSG00000147650	rs72679149	0.642315148	0.951887923	0.032769184	0.026401075	-0.089546291	-0.014251552	0.18827666	-0.268094319	0.191894369	0.2352926	0.086306159	0.117997796	0.407032156	0.441398942	0.725565926	0.64393419	Bacteria.Firmicutes.Erysipelotrichia.Erysipelotrichales	LRP12
208840	ENSG00000147650	rs72679149	0.111914197	0.027934331	0.454122474	0.455815531	0.26408421	-0.446884395	-0.03892088	0.054565065	0.163873734	0.198738792	0.05168245	0.072729851	0.121454481	0.017808058	0.999492402	0.999741582	Bacteria.Proteobacteria.Gammaproteobacteria.Enterobacteriales.Enterobacteriaceae.Escherichia_Shigella	LRP12
208841	ENSG00000147804	rs2280838	0.153900252	0.212308702	0.613277805	0.599296062	-0.389193705	0.253687725	-0.052719132	-0.039417226	0.269763266	0.201399328	0.103808529	0.07465358	0.12509387	0.09016046	0.747279632	0.990268195	Bacteria.Firmicutes.Negativicutes.Selenomonadales.Acidaminococcaceae.Phascolarctobacterium	SLC39A4
208842	ENSG00000147804	rs2280838	0.308181204	0.611857527	0.607931888	0.797906031	-0.537637072	0.204573549	-0.101789952	-0.038721231	0.523452321	0.40121338	0.197447265	0.150601823	0.504350188	0.471681998	0.845109831	0.937023107	Bacteria.Firmicutes.Clostridia.Clostridiales.Ruminococcaceae.Anaerotruncus	SLC39A4
208843	ENSG00000147804	rs2280838	0.417566472	0.516920435	0.846435855	0.518791231	-0.264332403	0.163643552	0.024059445	-0.061241891	0.323996894	0.251119393	0.123735521	0.094401117	0.404395008	0.23059951	0.999985325	0.999758873	Bacteria.Firmicutes.Clostridia.Clostridiales.Ruminococcaceae.Ruminococcaceae_UCG_014	SLC39A4
208844	ENSG00000147804	rs2280838	0.931114383	0.287330808	0.344214978	0.991280911	-0.029935482	0.280916111	-0.073527203	0.000671893	0.344964415	0.261854909	0.0771686	0.06124771	0.682638842	0.282089878	0.932347622	0.942001406	Bacteria.Firmicutes.Clostridia.Clostridiales.Ruminococcaceae.Faecalibacterium	SLC39A4
208845	ENSG00000147804	rs2280838	0.177665679	0.034395922	0.213731669	0.595642343	-0.287065521	0.355359533	0.110085468	0.035189945	0.210652405	0.16445208	0.087670885	0.065984828	0.11451039	0.013791196	0.386526292	0.978878251	Bacteria.Firmicutes.Clostridia.Clostridiales.Lachnospiraceae.Lachnospira	SLC39A4
208846	ENSG00000147804	rs2280838	0.309829986	0.138461049	0.236269138	0.509403628	-0.23556344	0.267278482	-0.095962182	0.042351121	0.230137706	0.178187861	0.080275387	0.06383695	0.206429511	0.067190208	0.639675321	0.935568656	Bacteria.Proteobacteria.Betaproteobacteria.Burkholderiales.Alcaligenaceae	SLC39A4
208847	ENSG00000147804	rs2280838	0.140833246	0.102430589	0.366714825	0.320600023	-0.688194204	0.616771008	-0.167532236	0.148353812	0.461606274	0.372322779	0.184306403	0.148224509	0.268661186	0.102621619	0.99991226	0.982046009	Bacteria.Actinobacteria.Coriobacteriia.Coriobacteriales.Coriobacteriaceae.Collinsella	SLC39A4
208848	ENSG00000147804	rs2280838	0.239343143	0.180893211	0.906157328	0.869910148	-0.333158347	0.312416562	-0.020617963	0.023298271	0.280549102	0.230987197	0.174215505	0.141699073	0.212435642	0.078925155	0.999005033	0.944575137	Bacteria.Actinobacteria.Coriobacteriia.Coriobacteriales	SLC39A4
208849	ENSG00000147804	rs2280838	0.261266772	0.126483833	0.102185376	0.444930924	-0.255923564	0.325343729	0.13794925	-0.056272154	0.225829013	0.210173807	0.08321435	0.073216493	0.23636649	0.067685193	0.935426336	0.99999132	Bacteria.Firmicutes.Clostridia.Clostridiales.Clostridiaceae_1	SLC39A4
208850	ENSG00000147804	rs2280838	0.509086775	0.728429813	0.969798821	0.416205731	-0.261504982	0.105785696	0.00551882	-0.09122122	0.393877514	0.303358026	0.145206458	0.111483707	0.408649162	0.276740394	0.996596763	0.999791394	Bacteria.Firmicutes.Clostridia.Clostridiales.Ruminococcaceae.Ruminococcaceae_UCG_005	SLC39A4
208851	ENSG00000147804	rs2280838	0.604090036	0.28674749	0.134506139	0.018527564	0.195655715	-0.322682366	0.252083766	-0.317210998	0.375489678	0.300420149	0.166342277	0.131315523	0.523016192	0.196622709	0.99792254	0.967192963	Bacteria.Firmicutes.Clostridia.Clostridiales.Family_XIII.Family_XIII_AD3011_group	SLC39A4
208852	ENSG00000147804	rs2280838	0.264195372	0.476771547	0.72028311	0.683307098	-0.341261543	0.192917932	0.045316012	0.049553058	0.303003487	0.269570864	0.126004248	0.12092292	0.276706031	0.194938258	0.99152666	0.975114706	Bacteria.Firmicutes.Bacilli.Lactobacillales	SLC39A4
208853	ENSG00000147804	rs2280838	0.434760231	0.445314367	0.586524934	0.467605083	-0.213516635	0.176665575	-0.060241497	0.064556312	0.271671473	0.230056665	0.110211251	0.088351961	0.300106647	0.210418363	0.906603649	0.924808798	Bacteria.Firmicutes.Clostridia.Clostridiales.Lachnospiraceae.Blautia	SLC39A4
208854	ENSG00000147804	rs2280838	0.31997786	0.040714791	0.929214074	0.311451995	-0.278141759	0.454396606	0.010081484	0.088576866	0.277539542	0.21761631	0.113048065	0.086829581	0.31258208	0.045015037	0.866420724	0.996502544	Bacteria.Firmicutes.Clostridia.Clostridiales.Family_XI	SLC39A4
208855	ENSG00000147804	rs2280838	0.973074187	0.921028702	0.436705006	0.352642294	-0.014767811	0.032101138	0.122839815	-0.105837221	0.435845631	0.322547337	0.156964094	0.113051377	0.552764001	0.422798617	0.998896274	0.99087052	Bacteria.Proteobacteria.Deltaproteobacteria.Desulfovibrionales.Desulfovibrionaceae.Desulfovibrio	SLC39A4
208856	ENSG00000147804	rs2280838	0.254004492	0.178526469	0.74581404	0.822390028	-0.398859492	0.332326225	-0.042955729	0.021341264	0.346574081	0.244356384	0.131950072	0.094689733	0.259513939	0.123535756	0.870665682	0.99780419	Bacteria.Firmicutes.Clostridia.Clostridiales.Ruminococcaceae.Ruminococcus_2	SLC39A4
208857	ENSG00000147804	rs2280838	0.464169419	0.054881781	0.096772242	0.917079885	-0.157668122	0.319107667	0.171520738	0.007864633	0.21412233	0.163223702	0.101788912	0.075246463	0.270440772	0.020732928	0.325980018	0.995873021	Bacteria.Firmicutes.Clostridia.Clostridiales.Peptostreptococcaceae.Intestinibacter	SLC39A4
208858	ENSG00000147804	rs2280838	0.174668735	0.25992166	0.521721554	0.941911862	-0.3961583	0.293223206	0.08110426	-0.009219809	0.288669391	0.258006328	0.125901912	0.126040798	0.203401623	0.114287147	0.976314705	0.994365378	Bacteria.Firmicutes.Bacilli.Lactobacillales.Streptococcaceae.Streptococcus	SLC39A4
208859	ENSG00000147804	rs2280838	0.220276306	0.130500938	0.79065224	0.701690337	-0.358585029	0.333109186	0.019173949	-0.022705281	0.289716771	0.217506479	0.071931245	0.059015503	0.209002129	0.072298589	0.997282517	0.999171204	Bacteria.Proteobacteria.Gammaproteobacteria.Enterobacteriales.Enterobacteriaceae	SLC39A4
208860	ENSG00000147804	rs2280838	0.090443611	0.045640797	0.263883455	0.185078239	-0.406381018	0.374223931	-0.093532805	0.09037815	0.236457821	0.183638422	0.082992311	0.067472403	0.074539169	0.022016371	0.886764336	0.806374479	Bacteria.Proteobacteria.Betaproteobacteria.Burkholderiales.Alcaligenaceae.Parasutterella	SLC39A4
208861	ENSG00000147804	rs2280838	0.331472871	0.039082572	0.795484986	0.328161505	-0.247480778	0.418440007	0.023999838	0.071753276	0.252927938	0.198701482	0.092214428	0.072828528	0.311005025	0.040996536	0.887124492	0.963541857	Bacteria.Firmicutes.Erysipelotrichia.Erysipelotrichales.Erysipelotrichaceae.Clostridium_innocuum_group	SLC39A4
208862	ENSG00000147804	rs2280838	0.813598314	0.750901419	0.56594097	0.444282275	0.226644739	-0.216029877	-0.090073994	0.085083083	0.957332646	0.677637443	0.156110833	0.110544517	0.997454612	0.874868214	0.997650199	0.999159905	Bacteria.Firmicutes.Clostridia.Clostridiales	SLC39A4
208863	ENSG00000147804	rs2280838	0.319814351	0.472316568	0.23052147	0.037261814	-0.221151612	0.130775592	-0.120994928	0.166420833	0.220597666	0.180896754	0.099965557	0.078259758	0.152258472	0.128422156	0.997117901	0.9453081	Bacteria.Firmicutes.Clostridia.Clostridiales.Lachnospiraceae.Eubacterium_hallii_group	SLC39A4
208864	ENSG00000147804	rs2280838	0.336048498	0.074221384	0.192450963	0.78993527	-0.2169846	0.310979684	0.120026805	-0.017671197	0.223884971	0.171389368	0.091134051	0.066061864	0.229614945	0.034975167	0.859659891	0.979585985	Bacteria.Firmicutes.Erysipelotrichia.Erysipelotrichales.Erysipelotrichaceae.Erysipelatoclostridium	SLC39A4
208865	ENSG00000147804	rs2280838	0.188483086	0.133379533	0.671569242	0.654443491	-0.396616332	0.359134243	-0.054312285	0.045758964	0.298424453	0.236284193	0.127515933	0.101760928	0.168563227	0.064153416	0.947500969	0.907101516	Bacteria.Proteobacteria.Gammaproteobacteria.Pseudomonadales.Pseudomonadaceae.Pseudomonas	SLC39A4
208866	ENSG00000147804	rs2280838	0.182855136	0.199165301	0.568931411	0.977729531	-0.340665071	0.270090637	0.098809525	0.004204205	0.253022175	0.208218669	0.172581022	0.150026022	0.108161274	0.064366212	0.781531834	0.922920821	Bacteria.Actinobacteria.Actinobacteria	SLC39A4
208867	ENSG00000147804	rs2280838	0.328093669	0.024006482	0.472522623	0.364790327	-0.230989422	0.442616966	0.050561056	0.050565282	0.23441777	0.191514461	0.069971807	0.055403852	0.301249967	0.026742906	0.872908214	0.998607976	Bacteria.Firmicutes.Clostridia.Clostridiales.Lachnospiraceae.Tyzzerella_4	SLC39A4
208868	ENSG00000147804	rs2280838	0.910249714	0.631009318	0.435483043	0.580595817	-0.046047569	0.14752758	0.133690443	-0.069340151	0.406911822	0.30570063	0.170372497	0.124869771	0.642064687	0.358710717	0.99032513	0.8967114	Bacteria.Firmicutes.Clostridia.Clostridiales.Ruminococcaceae.Ruminococcaceae_UCG_013	SLC39A4
208869	ENSG00000147804	rs2280838	0.29923076	0.36458102	0.011851709	0.012154148	0.342640072	-0.24102839	0.360922284	-0.273717043	0.327431992	0.263976323	0.13938265	0.106098805	0.227041869	0.130001091	0.657058109	0.75907417	Bacteria.Firmicutes.Clostridia.Clostridiales.Lachnospiraceae.Eubacterium_eligens_group	SLC39A4
208870	ENSG00000147804	rs2280838	0.435982282	0.346497	0.916030496	0.9945512	-0.355763024	0.292397984	-0.018634248	-0.000821254	0.453873207	0.308344148	0.176050518	0.119796161	0.46924552	0.232062294	0.998832683	0.997998747	Bacteria.Firmicutes.Clostridia.Clostridiales.Ruminococcaceae.Eubacterium_coprostanoligenes_group	SLC39A4
208871	ENSG00000147804	rs2280838	0.210718582	0.338731934	0.612812138	0.885396744	-0.365135375	0.249335347	0.063624319	0.017971034	0.288856507	0.258707667	0.125117266	0.124196506	0.236728341	0.138490014	0.988415778	0.997278116	Bacteria.Firmicutes.Bacilli.Lactobacillales.Streptococcaceae	SLC39A4
208872	ENSG00000147804	rs2280838	0.196561759	0.159974164	0.550487009	0.585848356	-0.492713218	0.431067664	0.051451923	-0.043007822	0.37761598	0.303264921	0.085730488	0.07854007	0.358352281	0.136316613	0.996566686	0.997858307	Bacteria.Proteobacteria.Gammaproteobacteria	SLC39A4
208873	ENSG00000147804	rs2280838	0.105827073	0.051580978	0.173798383	0.434886647	-0.369679525	0.344952845	-0.160356876	0.068717102	0.225408239	0.173943562	0.116608276	0.087457538	0.078846367	0.021148134	0.997604342	0.996621608	Bacteria.Proteobacteria.Deltaproteobacteria	SLC39A4
208874	ENSG00000147804	rs2280838	0.287135442	0.389233223	0.964408555	0.653341431	-0.314254269	0.200269195	-0.004685517	-0.035295663	0.292811196	0.231040891	0.104600598	0.078224818	0.288845945	0.200912494	0.889674655	0.963691268	Bacteria.Bacteroidetes.Bacteroidia.Bacteroidales.Prevotellaceae.Prevotella_9	SLC39A4
208875	ENSG00000147804	rs2280838	0.708236445	0.760700727	0.368918161	0.229408881	-0.116721772	0.074418137	0.109505878	-0.113821424	0.310536431	0.243320461	0.12102907	0.09381206	0.454007067	0.299147204	0.999858829	0.929555963	Bacteria.Proteobacteria.Betaproteobacteria.Neisseriales.Neisseriaceae.Eikenella	SLC39A4
208876	ENSG00000147804	rs2280838	0.145886811	0.335149125	0.391422933	0.91381327	-0.449299429	0.238827821	-0.106356827	-0.010148897	0.305261721	0.245961366	0.12327022	0.093407401	0.172490369	0.17272423	0.725196722	0.944114248	Bacteria.Bacteroidetes.Bacteroidia.Bacteroidales.Porphyromonadaceae.Odoribacter	SLC39A4
208877	ENSG00000147804	rs2280838	0.239907086	0.289989853	0.840706265	0.804089682	-0.329902456	0.244697221	0.035783685	0.038298181	0.27814451	0.229366005	0.17732585	0.153762878	0.176250225	0.104162746	0.884797057	0.964824305	Bacteria.Actinobacteria	SLC39A4
208878	ENSG00000147804	rs2280838	0.191647848	0.100211211	0.869692244	0.337366924	-0.286674441	0.278658874	-0.014742629	-0.061459476	0.217268271	0.16710413	0.08951271	0.063588473	0.11854513	0.030811571	0.835303623	0.903004347	Bacteria.Firmicutes.Clostridia.Clostridiales.Lachnospiraceae.Lachnospiraceae_NK4A136_group	SLC39A4
208879	ENSG00000147804	rs2280838	0.029494567	0.07029072	0.110173394	0.49431763	-0.710596098	0.421566428	-0.195381068	0.058356681	0.31923994	0.229075444	0.120639878	0.084902968	0.067070216	0.0642922	0.479304684	0.892285484	Bacteria.Firmicutes.Clostridia.Clostridiales.Lachnospiraceae.Lachnospiraceae_UCG_010	SLC39A4
208880	ENSG00000147804	rs2280838	0.164946343	0.087715184	0.670152171	0.986285099	-0.318410432	0.315640603	0.042564391	-0.001283329	0.226715855	0.182063394	0.099477185	0.074369206	0.098541342	0.036305255	0.968802863	0.999877225	Bacteria.Bacteroidetes.Bacteroidia.Bacteroidales.Prevotellaceae	SLC39A4
208881	ENSG00000147804	rs2280838	0.316244295	0.157393091	0.149459652	0.520521365	-0.234151975	0.308460244	0.121851467	-0.047637957	0.231835537	0.21564671	0.083533538	0.073737248	0.278466826	0.091910911	0.99714486	0.996602117	Bacteria.Firmicutes.Clostridia.Clostridiales.Clostridiaceae_1.Clostridium_sensu_stricto_1	SLC39A4
208882	ENSG00000147804	rs2280838	0.210752881	0.148220726	0.587113745	0.525083699	-0.289135304	0.261237126	-0.056982502	0.056009127	0.228750689	0.178533296	0.104413544	0.087654465	0.121934349	0.049965212	0.897300878	0.902710242	Bacteria.Fusobacteria.Fusobacteriia.Fusobacteriales.Fusobacteriaceae.Fusobacterium	SLC39A4
208883	ENSG00000147804	rs2280838	0.211242262	0.086101933	0.676977114	0.37429059	-0.273831472	0.291211193	-0.037694153	-0.064019765	0.216878218	0.167096174	0.090074387	0.071560774	0.110918825	0.031184196	0.981640597	0.868026981	Bacteria.Bacteroidetes.Bacteroidia.Bacteroidales.Rikenellaceae.Alistipes	SLC39A4
208884	ENSG00000147804	rs2280838	0.383462683	0.542085433	0.799133831	0.289830336	-0.250685825	0.134033024	0.032474636	-0.099137561	0.285691306	0.218688996	0.127095898	0.09289522	0.242409147	0.200441109	0.945379863	0.945329255	Bacteria.Firmicutes.Clostridia.Clostridiales.Ruminococcaceae.Ruminococcaceae_UCG_003	SLC39A4
208885	ENSG00000147804	rs2280838	0.682973471	0.114423827	0.582845203	0.549998419	-0.150529495	0.46908155	-0.055296278	-0.045860721	0.366923566	0.293155757	0.100175441	0.076320456	0.809467952	0.207727729	0.998803525	0.997226571	Bacteria.Firmicutes.Clostridia.Clostridiales.Lachnospiraceae.Eubacterium_rectale_group	SLC39A4
208886	ENSG00000147804	rs2280838	0.402525323	0.626809839	0.420030144	0.070599746	-0.190016712	0.090272876	-0.076662476	0.125694719	0.225504315	0.184779977	0.094468004	0.06837846	0.235189899	0.208501046	0.707232868	0.711146467	Bacteria.Firmicutes.Clostridia.Clostridiales.Lachnospiraceae.Roseburia	SLC39A4
208887	ENSG00000147804	rs2280838	0.726953757	0.449370218	0.20873576	0.043109097	0.13650292	-0.230278961	0.204583189	-0.253325423	0.389239207	0.302574422	0.16113338	0.122793052	0.505425976	0.282440914	0.75228622	0.709687534	Bacteria.Firmicutes.Clostridia.Clostridiales.Ruminococcaceae.Ruminiclostridium_9	SLC39A4
208888	ENSG00000147804	rs2280838	0.152657187	0.154342464	0.308549423	0.987614065	-0.35190784	0.278122331	-0.118994884	0.001339877	0.243170902	0.192986314	0.115944308	0.085978144	0.10058216	0.053596785	0.90585721	0.976023239	Bacteria.Firmicutes.Clostridia.Clostridiales.Ruminococcaceae.Ruminococcaceae_UCG_002	SLC39A4
208889	ENSG00000147804	rs2280838	0.212065392	0.086118025	0.676666449	0.375504449	-0.273340592	0.291188632	-0.037699055	-0.063845255	0.21688461	0.16709199	0.089994231	0.071548437	0.110740907	0.030638318	0.98088121	0.884494316	Bacteria.Bacteroidetes.Bacteroidia.Bacteroidales.Rikenellaceae	SLC39A4
208890	ENSG00000147804	rs2280838	0.385319513	0.466322765	0.050820007	0.044777672	0.346366957	-0.218782152	0.292710158	-0.227348513	0.396287026	0.298561717	0.147103376	0.111103219	0.364473768	0.29040959	0.999878354	0.926549467	Bacteria.Bacteroidetes.Bacteroidia.Bacteroidales.Porphyromonadaceae.Barnesiella	SLC39A4
208891	ENSG00000147804	rs2280838	0.649107784	0.876381175	0.706077501	0.330649308	-0.164135897	0.0467333	-0.054980524	0.119614675	0.359063969	0.299241766	0.145147357	0.122037896	0.407903864	0.414887477	0.928863749	0.798271548	Bacteria.Firmicutes.Erysipelotrichia.Erysipelotrichales.Erysipelotrichaceae	SLC39A4
208892	ENSG00000147804	rs2280838	0.325282208	0.122398217	0.369684069	0.933253201	-0.241382338	0.315063446	0.089375324	-0.006648418	0.243534843	0.201296229	0.098939351	0.079074846	0.2162363	0.063664959	0.979221309	0.998719086	Bacteria.Firmicutes.Bacilli.Bacillales.Family_XI.Gemella	SLC39A4
208893	ENSG00000147804	rs2280838	0.801445011	0.87260393	0.181550648	0.318217082	0.094476589	0.045670308	0.191813023	-0.110084593	0.374152435	0.283691604	0.142034969	0.109444231	0.495797373	0.381937533	0.584846071	0.959078693	Bacteria.Firmicutes.Clostridia.Clostridiales.Ruminococcaceae.Ruminococcus_1	SLC39A4
208894	ENSG00000147804	rs2280838	0.094324407	0.04618526	0.160358699	0.427059014	-0.386186637	0.356008829	-0.158608413	0.067589049	0.227459963	0.175152107	0.111688555	0.084566055	0.073439722	0.018270318	0.998525812	0.997174658	Bacteria.Proteobacteria.Deltaproteobacteria.Desulfovibrionales.Desulfovibrionaceae	SLC39A4
208895	ENSG00000147804	rs2280838	0.282888964	0.151028732	0.758588477	0.96408593	-0.273455518	0.287386548	-0.028622663	0.00331086	0.25254018	0.197785504	0.092740419	0.073248013	0.263976262	0.088557264	0.952164246	0.999825846	Bacteria.Firmicutes.Clostridia.Clostridiales.Ruminococcaceae.Subdoligranulum	SLC39A4
208896	ENSG00000147804	rs2280838	0.201450287	0.129840615	0.502323707	0.225660881	-0.28822229	0.264374694	0.086229703	-0.12333342	0.223342297	0.172323972	0.127823864	0.100826424	0.113360045	0.040298353	0.999276643	0.988728768	Bacteria.Firmicutes.Clostridia.Clostridiales.Ruminococcaceae.Ruminiclostridium_5	SLC39A4
208897	ENSG00000147804	rs2280838	0.260313226	0.575323002	0.695658376	0.591436062	-0.36247726	0.159452616	0.049335255	0.064299535	0.319207518	0.283183309	0.125558003	0.119199927	0.31421253	0.269854866	0.967317857	0.933837527	Bacteria.Firmicutes.Bacilli	SLC39A4
208898	ENSG00000147804	rs2280838	0.394791853	0.150253399	0.322999688	0.882991765	-0.212219425	0.290271251	0.113257025	-0.01373377	0.247735068	0.199385675	0.113725156	0.092948215	0.24919186	0.065455724	0.991744893	0.899182426	Bacteria.Firmicutes.Bacilli.Lactobacillales.Carnobacteriaceae	SLC39A4
208899	ENSG00000147804	rs2280838	0.661388634	0.405248462	0.167922276	0.451582599	-0.115837152	0.194976929	-0.133562943	0.068350498	0.263259527	0.232742492	0.095780107	0.090250671	0.439831224	0.232709463	0.99759175	0.986746924	Bacteria.Firmicutes.Clostridia.Clostridiales.Lachnospiraceae.Lachnospiraceae_UCG_008	SLC39A4
208900	ENSG00000147804	rs2280838	0.218260395	0.149791407	0.856616158	0.638091054	-0.295598427	0.265424103	0.015362588	-0.030544205	0.237772561	0.182108436	0.084687861	0.064631961	0.122754922	0.04988137	0.811446829	0.993577312	Bacteria.Proteobacteria.Betaproteobacteria.Burkholderiales.Alcaligenaceae.Sutterella	SLC39A4
208901	ENSG00000147804	rs2280838	0.896020293	0.668370844	0.241915286	0.468761531	0.047424841	0.110770816	0.186571059	-0.091767135	0.361462675	0.257402183	0.157980309	0.125920993	0.591229721	0.273261212	0.785763681	0.957150765	Bacteria.Firmicutes.Clostridia.Clostridiales.Lachnospiraceae.Lachnospiraceae_ND3007_group	SLC39A4
208902	ENSG00000147804	rs2280838	0.064265306	0.031852245	0.10194784	0.018112441	-0.41312825	0.372180188	-0.138297581	0.15275184	0.21947415	0.169672335	0.083365477	0.062999719	0.057708345	0.014747596	0.57110918	0.696825098	Bacteria.Firmicutes.Negativicutes.Selenomonadales.Veillonellaceae.Dialister	SLC39A4
208903	ENSG00000147804	rs2280838	0.120076724	0.082811363	0.384850428	0.497223598	-0.378593996	0.334592536	-0.094453338	0.054490064	0.240354118	0.189919037	0.107959172	0.07981575	0.085847058	0.033288483	0.99935717	0.960853802	Bacteria.Firmicutes.Erysipelotrichia.Erysipelotrichales.Erysipelotrichaceae.Erysipelotrichaceae_UCG_003	SLC39A4
208904	ENSG00000147804	rs2280838	0.791922785	0.942332758	0.30513689	0.494562806	0.133945314	0.030343298	0.187270505	-0.100670743	0.505639963	0.417845698	0.181176463	0.146549088	0.581510789	0.429587262	0.961249848	0.997513341	Bacteria.Firmicutes.Clostridia.Clostridiales.Lachnospiraceae.Eubacterium_xylanophilum_group	SLC39A4
208905	ENSG00000147804	rs2280838	0.447181318	0.571378679	0.84577205	0.38417324	-0.243457544	0.139267565	0.023737504	-0.079945019	0.318344446	0.244797737	0.121547586	0.091245483	0.28667174	0.220453209	0.962305901	0.99789802	Bacteria.Verrucomicrobia	SLC39A4
208906	ENSG00000147804	rs2280838	0.380695371	0.397857875	0.750724773	0.362168891	-0.255539494	0.183965166	-0.028493813	0.063306428	0.289524513	0.216158849	0.089313163	0.06898383	0.277548889	0.148624538	0.731500269	0.940799143	Bacteria.Firmicutes.Clostridia.Clostridiales.Lachnospiraceae.Lachnoclostridium	SLC39A4
208907	ENSG00000147804	rs2280838	0.21468263	0.152574544	0.602396071	0.530261314	-0.286810765	0.259289251	-0.054314829	0.055226314	0.228893226	0.179134118	0.103750226	0.08752364	0.120594523	0.051998218	0.891122209	0.907867962	Bacteria.Fusobacteria.Fusobacteriia.Fusobacteriales	SLC39A4
208908	ENSG00000147804	rs2280838	0.125396466	0.094434297	0.402400775	0.677420925	-0.366233827	0.313924249	0.077886982	-0.032494079	0.235898167	0.184961191	0.092408591	0.077761605	0.081854003	0.040207701	0.915350795	0.992379592	Bacteria.Proteobacteria.Gammaproteobacteria.Pasteurellales.Pasteurellaceae	SLC39A4
208909	ENSG00000147804	rs2280838	0.353304446	0.23826798	0.299952052	0.380410149	-0.223280401	0.226135974	0.082436996	-0.056355832	0.238830258	0.18998655	0.078896677	0.063812326	0.182592431	0.080506078	0.955858825	0.966245262	Bacteria.Firmicutes.Clostridia.Clostridiales.Lachnospiraceae.Tyzzerella	SLC39A4
208910	ENSG00000147804	rs2280838	0.361708374	0.508526184	0.999048694	0.44792013	-0.292913687	0.162207125	-0.000144493	-0.069346043	0.318874554	0.243991513	0.120724679	0.090824994	0.244941999	0.202636468	0.998411348	0.998439902	Bacteria.Verrucomicrobia.Verrucomicrobiae.Verrucomicrobiales.Verrucomicrobiaceae.Akkermansia	SLC39A4
208911	ENSG00000147804	rs2280838	0.737002147	0.837734635	0.409304997	0.742642859	0.227306337	0.109067185	-0.112902155	0.036365203	0.67396512	0.530444934	0.135947343	0.11027831	0.917751014	0.768907236	0.999135888	0.996172726	Bacteria.Firmicutes.Clostridia.Clostridiales.Ruminococcaceae	SLC39A4
208912	ENSG00000147804	rs2280838	0.941909206	0.487898539	0.466531764	0.740861001	-0.031081706	0.202900662	0.142719668	-0.044290681	0.424887687	0.290844078	0.194854541	0.133354113	0.612307976	0.301800576	0.998891856	0.999590371	Bacteria.Firmicutes.Bacilli.Bacillales.Staphylococcaceae.Staphylococcus	SLC39A4
208913	ENSG00000147804	rs2280838	0.409007258	0.172550236	0.469994269	0.844519968	-0.212548496	0.26719473	-0.066843006	0.0138588	0.255769668	0.19372707	0.091976465	0.070384872	0.281759887	0.085119317	0.709273199	0.994680072	Bacteria.Proteobacteria.Betaproteobacteria.Burkholderiales	SLC39A4
208914	ENSG00000147804	rs2280838	0.912014757	0.721246555	0.276806181	0.281958196	-0.037120686	0.089359402	-0.107924928	0.078162223	0.33463576	0.249367144	0.098406135	0.072043249	0.624355436	0.334217621	0.9994853	0.999502343	Bacteria.Firmicutes.Clostridia.Clostridiales.Lachnospiraceae.Ruminococcus_gnavus_group	SLC39A4
208915	ENSG00000147804	rs2280838	0.063218749	0.037038105	0.119338167	0.376743313	-0.44398996	0.37955128	-0.169289251	0.074646435	0.234915726	0.17826711	0.107256591	0.08387154	0.061829951	0.017741884	0.995339941	0.95316496	Bacteria.Proteobacteria.Deltaproteobacteria.Desulfovibrionales.Desulfovibrionaceae.Bilophila	SLC39A4
208916	ENSG00000147804	rs2280838	0.345077094	0.405238745	0.034887235	0.032331479	0.357544932	-0.253585736	-0.288127013	0.227242478	0.375927974	0.302697088	0.13371357	0.103896495	0.528602906	0.371821091	0.746660096	0.658175242	Bacteria.Firmicutes.Negativicutes.Selenomonadales	SLC39A4
208917	ENSG00000147804	rs2280838	0.756430488	0.404736781	0.268513867	0.411831384	-0.092446887	0.186631433	0.129568283	-0.065704077	0.296796143	0.222536698	0.116096444	0.07954586	0.462840984	0.239296011	0.997329664	0.92426646	Bacteria.Firmicutes.Negativicutes.Selenomonadales.Veillonellaceae.Megasphaera	SLC39A4
208918	ENSG00000147804	rs2280838	0.488728946	0.217140102	0.53507272	0.900077643	-0.196747196	0.264594855	-0.063446119	0.009739791	0.282564537	0.212310283	0.101741722	0.07726632	0.348643015	0.107504384	0.785201373	0.996359602	Bacteria.Proteobacteria.Betaproteobacteria	SLC39A4
208919	ENSG00000147804	rs2280838	0.316815224	0.183160009	0.800678272	0.594059727	-0.410301931	0.434649649	-0.039096651	0.064130686	0.406726146	0.323055325	0.154224501	0.119735098	0.368352747	0.146785062	0.981084248	0.998600531	Bacteria.Firmicutes.Clostridia.Clostridiales.Ruminococcaceae.Ruminiclostridium_6	SLC39A4
208920	ENSG00000147804	rs2280838	0.163764258	0.094760565	0.774989583	0.665696311	-0.33137042	0.326374997	-0.046511821	0.055780767	0.235273658	0.192491514	0.162035684	0.1285151	0.159822703	0.044195153	0.999672451	0.998587032	Bacteria.Firmicutes.Clostridia.Clostridiales.Ruminococcaceae.Butyricicoccus	SLC39A4
208921	ENSG00000147804	rs2280838	0.781512156	0.527011369	0.492960106	0.537608849	-0.104209536	0.165252631	0.093326473	-0.055732378	0.374180603	0.25983233	0.135352961	0.089931609	0.499740206	0.272912233	0.981446852	0.930323969	Bacteria.Proteobacteria.Gammaproteobacteria.Enterobacteriales.Enterobacteriaceae.Citrobacter	SLC39A4
208922	ENSG00000147804	rs2280838	0.206480967	0.080026935	0.488039975	0.856080504	-0.287933967	0.314531832	0.079587085	0.016401024	0.225645831	0.176869557	0.114119817	0.090072062	0.130238795	0.031717681	0.89797595	0.997132292	Bacteria.Firmicutes.Bacilli.Bacillales	SLC39A4
208923	ENSG00000147804	rs2280838	0.901937829	0.829787137	0.319573083	0.389078998	0.052520736	0.065350889	0.154270058	-0.096460993	0.424595875	0.30277248	0.153806348	0.111245994	0.591836442	0.393899923	0.997594253	0.968019235	Bacteria.Firmicutes.Erysipelotrichia.Erysipelotrichales.Erysipelotrichaceae.Faecalitalea	SLC39A4
208924	ENSG00000147804	rs2280838	0.188974432	0.137012994	0.894617566	0.984895944	-0.317174389	0.283259049	-0.014892809	-0.001633155	0.238919212	0.188136373	0.111990213	0.085936389	0.132520562	0.049603883	0.998043854	0.988089318	Bacteria.Firmicutes.Clostridia.Clostridiales.Ruminococcaceaencultured	SLC39A4
208925	ENSG00000147804	rs2280838	0.305187949	0.300094152	0.615301878	0.228625349	-0.244025144	0.193409316	-0.055712059	0.101381073	0.236109356	0.185158094	0.11033188	0.083416582	0.198324812	0.087168791	0.977260763	0.913807895	Bacteria.Firmicutes.Negativicutes.Selenomonadales.Veillonellaceae.Veillonella	SLC39A4
208926	ENSG00000147804	rs2280838	0.140506497	0.106173948	0.485643636	0.805767211	-0.347302101	0.298837711	0.064034726	-0.019101605	0.232758045	0.18239794	0.091313762	0.077367158	0.091406648	0.043950185	0.917642466	0.995634428	Bacteria.Proteobacteria.Gammaproteobacteria.Pasteurellales.Pasteurellaceae.Haemophilus	SLC39A4
208927	ENSG00000147804	rs2280838	0.277970822	0.139694312	0.776595889	0.987686524	-0.263839842	0.266053365	0.043733753	-0.001934015	0.241158833	0.177934919	0.153483981	0.124833516	0.162215396	0.049356898	0.957457667	0.998755611	Bacteria.Actinobacteria.Actinobacteria.Bifidobacteriales.Bifidobacteriaceae	SLC39A4
208928	ENSG00000147804	rs2280838	0.228329308	0.181497178	0.098015354	0.060857906	0.932463458	-0.809154068	-0.232103553	0.202995344	0.766739621	0.599093342	0.138265167	0.106411971	0.912893381	0.469418628	0.997187614	0.921529413	Bacteria.Bacteroidetes.Bacteroidia.Bacteroidales	SLC39A4
208929	ENSG00000147804	rs2280838	0.456112435	0.592379455	0.891186386	0.788041583	-0.334173139	0.196512016	-0.024213096	-0.038191748	0.445714755	0.365229315	0.176300049	0.141468666	0.486384365	0.354534164	0.949374291	0.966332496	Bacteria.Firmicutes.Clostridia.Clostridiales.Ruminococcaceae.Ruminococcaceae_NK4A214_group	SLC39A4
208930	ENSG00000147804	rs2280838	0.180935523	0.113363706	0.712581127	0.745609746	-0.365160115	0.325283905	0.024598463	-0.019091701	0.270010039	0.202681592	0.066481309	0.058596472	0.160568157	0.049204458	0.999492402	0.999741582	Bacteria.Proteobacteria.Gammaproteobacteria.Enterobacteriales.Enterobacteriaceae.Escherichia_Shigella	SLC39A4
208931	ENSG00000147804	rs2280838	0.15625705	0.105579261	0.711256689	0.955605433	-0.326114105	0.286771795	0.042920246	0.004554869	0.227355124	0.174729381	0.115441417	0.081505386	0.096026019	0.040382906	0.766471875	0.986151901	Bacteria.Firmicutes.Clostridia.Clostridiales.Lachnospiraceae.Dorea	SLC39A4
208932	ENSG00000147804	rs2280838	0.229359154	0.162761213	0.873291917	0.792313919	-0.343164069	0.329320128	-0.026770233	0.036576403	0.282806621	0.233252995	0.167200287	0.138341231	0.20724709	0.075457629	0.999739884	0.906103253	Bacteria.Actinobacteria.Coriobacteriia.Coriobacteriales.Coriobacteriaceae	SLC39A4
208933	ENSG00000147804	rs2280838	0.760823744	0.823501473	0.390548537	0.036513454	-0.091432243	-0.051382022	0.110239782	-0.204287773	0.299109165	0.229438997	0.127533711	0.095673486	0.452296225	0.291990321	0.524522611	0.6935434	Bacteria.Firmicutes.Clostridia.Clostridiales.Christensenellaceae	SLC39A4
208934	ENSG00000147804	rs2280838	0.22845437	0.181621474	0.098117371	0.060935382	0.932541804	-0.809138624	-0.232077981	0.202966318	0.76701251	0.599254819	0.138292817	0.106429561	0.913699786	0.468402328	0.997675757	0.924386311	Bacteria.Bacteroidetes	SLC39A4
208935	ENSG00000147804	rs2280838	0.960568112	0.78836288	0.141944799	0.031762897	0.015310284	-0.062185012	-0.17622612	0.188709028	0.308478173	0.230702194	0.118539894	0.08598354	0.576387508	0.307151608	0.661171025	0.729706454	Bacteria.Firmicutes.Negativicutes.Selenomonadales.Veillonellaceae	SLC39A4
208936	ENSG00000147804	rs2280838	0.766716775	0.638446876	0.317330811	0.226971775	0.148597141	-0.208861611	-0.094225002	0.098817605	0.498787215	0.44242334	0.093504169	0.081015476	0.931921634	0.657611478	0.999973618	0.989705988	Bacteria.Bacteroidetes.Bacteroidia.Bacteroidales.Bacteroidaceae.Bacteroides	SLC39A4
208937	ENSG00000147804	rs2280838	0.204582996	0.113151459	0.290089055	0.405315319	-0.287860275	0.279252883	-0.102740605	0.063495716	0.224633719	0.173895662	0.096323494	0.075805207	0.13331039	0.03764906	0.947501103	0.97562022	Bacteria.Bacteroidetes.Bacteroidia.Bacteroidales.Porphyromonadaceae	SLC39A4
208938	ENSG00000147804	rs2280838	0.196961512	0.11639397	0.836214245	0.333669009	-0.292756365	0.274266454	-0.021658677	0.079374099	0.224571842	0.172353576	0.104344325	0.081493183	0.117472875	0.04536041	0.999670759	0.996530704	Bacteria.Firmicutes.Clostridia.Clostridiales.Ruminococcaceae.Flavonifractor	SLC39A4
208939	ENSG00000147804	rs2280838	0.353726321	0.813171772	0.69470242	0.355885955	-0.260715152	0.057522009	0.04029398	0.075917919	0.279118217	0.242403859	0.102209574	0.081644769	0.293652651	0.303188584	0.610561321	0.927518395	Bacteria.Firmicutes.Clostridia.Clostridiales.Lachnospiraceae.Anaerostipes	SLC39A4
208940	ENSG00000147804	rs2280838	0.083879199	0.022762357	0.417467908	0.089648239	-0.416849251	0.440418892	0.079311525	-0.136271017	0.237448593	0.188790122	0.097192859	0.079090665	0.072860619	0.013728137	0.999694213	0.838395668	Bacteria.Firmicutes.Clostridia.Clostridiales.Lachnospiraceaencultured	SLC39A4
208941	ENSG00000147804	rs2280838	0.881261349	0.667515068	0.576446681	0.332943773	0.115439451	-0.246762124	-0.080070283	0.101191164	0.769806963	0.571838201	0.142622813	0.103735833	0.954184916	0.75946872	0.999826541	0.999832315	Bacteria.Firmicutes.Clostridia.Clostridiales.Lachnospiraceae	SLC39A4
208942	ENSG00000147804	rs2280838	0.962863664	0.516973258	0.290860646	0.557532831	-0.016593206	0.177030357	0.154061263	-0.063034091	0.355009911	0.271696479	0.14467192	0.106918097	0.618546231	0.306909907	0.997947728	0.9977362	Bacteria.Actinobacteria.Actinobacteria.Micrococcales	SLC39A4
208943	ENSG00000147804	rs2280838	0.186278292	0.037685692	0.366460928	0.621880922	-0.284395986	0.351549249	0.108885027	0.041897326	0.212905674	0.165697325	0.119723295	0.084546558	0.137905716	0.016519256	0.577001047	0.872264526	Bacteria.Firmicutes.Clostridia.Clostridiales.Peptostreptococcaceae	SLC39A4
208944	ENSG00000147804	rs2280838	0.163785575	0.141892662	0.649237804	0.829758861	-0.32725374	0.288697201	0.053554949	-0.022843948	0.232362739	0.194168628	0.117203524	0.105818784	0.114607552	0.058783338	0.92078388	0.956376381	Bacteria.Firmicutes.Clostridia.Clostridiales.Lachnospiraceae.Fusicatenibacter	SLC39A4
208945	ENSG00000147804	rs2280838	0.212887354	0.136289694	0.755007437	0.675850815	-0.290734996	0.2697028	0.036737119	-0.037080369	0.231106411	0.178796857	0.117234623	0.088280882	0.113649964	0.048834792	0.992052328	0.997201293	Bacteria.Firmicutes.Clostridia.Clostridiales.Lachnospiraceae.Coprococcus_1	SLC39A4
208946	ENSG00000147804	rs2280838	0.844769274	0.764265299	0.64889027	0.499482727	0.240894179	-0.24374252	-0.088367432	0.086507707	1.225423309	0.809386319	0.193184162	0.127384968	0.999435429	0.993608285	0.999968393	0.999515331	Bacteria.Firmicutes	SLC39A4
208947	ENSG00000147804	rs2280838	0.47123157	0.401749555	0.797627148	0.776776524	-0.46289518	0.423090319	0.033108271	-0.031715652	0.638732829	0.501275352	0.128589373	0.111398937	0.792988784	0.527711297	0.999330493	0.997562661	Bacteria.Proteobacteria	SLC39A4
208948	ENSG00000147804	rs2280838	0.752578958	0.833695843	0.401723371	0.039180259	-0.094922755	-0.048511323	0.107895999	-0.20184791	0.299840827	0.23011984	0.127827505	0.095899369	0.453006522	0.299591562	0.527529734	0.696065289	Bacteria.Firmicutes.Clostridia.Clostridiales.Christensenellaceae.Christensenellaceae_R_7_group	SLC39A4
208949	ENSG00000147804	rs2280838	0.113232055	0.105190878	0.538626481	0.753283945	-0.420641609	0.315482997	-0.063235663	-0.02357755	0.262000619	0.192004414	0.102295725	0.07469664	0.109306888	0.044917612	0.899948514	0.988053787	Bacteria.Firmicutes.Negativicutes.Selenomonadales.Acidaminococcaceae	SLC39A4
208950	ENSG00000147804	rs2280838	0.227851576	0.138986756	0.895435864	0.938073013	-0.302765366	0.295606227	0.014790966	0.007152913	0.248697365	0.197340342	0.112100008	0.091711942	0.12467913	0.040323069	0.990263512	0.944647962	Bacteria.Proteobacteria.Gammaproteobacteria.Pseudomonadales	SLC39A4
208951	ENSG00000147804	rs2280838	0.076245168	0.043988735	0.222403877	0.173607169	-0.438808312	0.382139771	-0.134668025	0.1104471	0.243564996	0.186034752	0.10931242	0.080278698	0.058384242	0.02137909	0.998277807	0.999325446	Bacteria.Bacteroidetes.Bacteroidia.Bacteroidales.Porphyromonadaceae.Parabacteroides	SLC39A4
208952	ENSG00000147804	rs2280838	0.301400256	0.146643576	0.708609362	0.958642736	-0.251154069	0.261026345	0.05730971	-0.006505927	0.241095334	0.17768419	0.152676294	0.124976405	0.17565367	0.04718706	0.900603743	0.994358872	Bacteria.Actinobacteria.Actinobacteria.Bifidobacteriales.Bifidobacteriaceae.Bifidobacterium	SLC39A4
208953	ENSG00000147804	rs2280838	0.931057749	0.483314116	0.166353613	0.008594506	-0.023965216	-0.16147272	0.190126709	-0.311097001	0.275938048	0.229031543	0.135832515	0.114795812	0.545145787	0.226171146	0.998820086	0.961415255	Bacteria.Firmicutes.Clostridia.Clostridiales.Family_XIII	SLC39A4
208954	ENSG00000147804	rs2280838	0.390885069	0.153965775	0.357180074	0.88677604	-0.214829505	0.288198075	0.104947946	-0.013315508	0.248708599	0.199792092	0.113170794	0.093151453	0.243550461	0.06986671	0.945687051	0.884997464	Bacteria.Firmicutes.Bacilli.Lactobacillales.Carnobacteriaceae.Granulicatella	SLC39A4
208955	ENSG00000147804	rs2280838	0.652593303	0.876083306	0.699692661	0.331136957	-0.162505932	0.04686946	-0.05623714	0.119497757	0.359326205	0.299386221	0.145148743	0.122042522	0.410299972	0.420344585	0.938664803	0.79838162	Bacteria.Firmicutes.Erysipelotrichia.Erysipelotrichales	SLC39A4
208956	ENSG00000147813	rs2305496	0.167862952	0.086884181	0.043917191	0.479746379	-0.186151671	0.445197279	-0.105487894	0.067672061	0.133473418	0.256103287	0.051336083	0.095204483	0.130269682	0.046954576	0.484268737	0.982836775	Bacteria.Firmicutes.Negativicutes.Selenomonadales.Acidaminococcaceae.Phascolarctobacterium	NAPRT
208957	ENSG00000147813	rs2305496	0.961861179	0.144752725	0.498125861	0.823630258	0.007117381	0.36495343	0.045495943	0.026916809	0.148270025	0.247246299	0.066781876	0.12028239	0.454714163	0.065859424	0.810068532	0.983121182	Bacteria.Firmicutes.Clostridia.Clostridiales.Lachnospiraceae.Eubacterium_eligens_group	NAPRT
208958	ENSG00000147813	rs2305496	0.375374839	0.095942447	0.054455904	0.90561728	-0.105476886	0.368301685	-0.106029492	-0.010314239	0.118170809	0.218012749	0.054136026	0.086651126	0.178680845	0.036937945	0.887809257	0.973059627	Bacteria.Firmicutes.Clostridia.Clostridiales.Ruminococcaceae.Ruminococcaceae_UCG_002	NAPRT
208959	ENSG00000147813	rs2305496	0.419953084	0.411194031	0.21448439	0.934263807	0.182916344	0.382729981	-0.062994945	-0.008839676	0.225362706	0.462724837	0.050251976	0.106757377	0.521972261	0.349068357	0.914353853	0.940089769	Bacteria.Firmicutes.Clostridia.Clostridiales.Ruminococcaceae.Faecalibacterium	NAPRT
208960	ENSG00000147813	rs2305496	0.923172286	0.051088619	0.73847061	0.193658619	-0.018888512	0.949321004	0.025574122	0.191752906	0.195101764	0.477657057	0.076269949	0.145995017	0.606523067	0.073296316	0.997947728	0.9977362	Bacteria.Actinobacteria.Actinobacteria.Micrococcales	NAPRT
208961	ENSG00000147813	rs2305496	0.557019889	0.060290046	0.774306618	0.250109321	-0.074239244	0.46075686	-0.013574829	0.124932823	0.125760028	0.240985959	0.04714418	0.107658767	0.239945936	0.026995547	0.922225994	0.829942093	Bacteria.Proteobacteria.Betaproteobacteria.Burkholderiales.Alcaligenaceae.Parasutterella	NAPRT
208962	ENSG00000147813	rs2305496	0.186630497	0.174879147	0.109563657	0.854135121	-0.191554741	0.362643043	0.127931541	-0.027292511	0.143518765	0.264378601	0.078854419	0.147864786	0.209069839	0.085233823	0.976314705	0.992584463	Bacteria.Firmicutes.Bacilli.Lactobacillales.Streptococcaceae.Streptococcus	NAPRT
208963	ENSG00000147813	rs2305496	0.685257574	0.204420641	0.998539313	0.942978029	-0.055975203	0.343731678	0.000147248	-0.015240559	0.137490724	0.268135949	0.080123661	0.212250955	0.365557207	0.078089883	0.999672451	0.998587032	Bacteria.Firmicutes.Clostridia.Clostridiales.Ruminococcaceae.Butyricicoccus	NAPRT
208964	ENSG00000147813	rs2305496	0.869859159	0.126731115	0.482250007	0.34325293	-0.020454245	0.342302066	0.039178234	0.109567532	0.124352644	0.221275738	0.055434639	0.114763185	0.324468269	0.037393343	0.531556373	0.920859938	Bacteria.Firmicutes.Clostridia.Clostridiales.Lachnospiraceae.Lachnospira	NAPRT
208965	ENSG00000147813	rs2305496	0.229022767	0.105164397	0.158361971	0.475036277	-0.17828826	0.507834817	-0.071590388	0.072993854	0.146822709	0.309046617	0.050167947	0.101594854	0.188091127	0.064769133	0.959024967	0.998439902	Bacteria.Verrucomicrobia.Verrucomicrobiae.Verrucomicrobiales.Verrucomicrobiaceae.Akkermansia	NAPRT
208966	ENSG00000147813	rs2305496	0.89788393	0.327658006	0.712261168	0.950985528	-0.020038422	0.380959569	-0.026481213	-0.011007207	0.155532329	0.38626314	0.071486369	0.178378614	0.439533806	0.16887197	0.922179924	0.949529734	Bacteria.Firmicutes.Clostridia.Clostridiales.Lachnospiraceae.Blautia	NAPRT
208967	ENSG00000147813	rs2305496	0.642990153	0.232005906	0.26205589	0.754923548	0.08205948	0.512264085	0.077982498	0.041672989	0.176208438	0.424594507	0.068927431	0.132938793	0.451044467	0.13658183	0.709473091	0.996502544	Bacteria.Firmicutes.Clostridia.Clostridiales.Family_XI	NAPRT
208968	ENSG00000147813	rs2305496	0.786245046	0.099278518	0.061143354	0.618973726	0.034484253	0.548701306	-0.091066043	-0.061997076	0.126634929	0.328117684	0.047791829	0.124068598	0.369818989	0.052789352	0.555694791	0.935568656	Bacteria.Proteobacteria.Betaproteobacteria.Burkholderiales.Alcaligenaceae	NAPRT
208969	ENSG00000147813	rs2305496	0.507980279	0.119277151	0.192384547	0.586706931	0.108014076	0.380638244	0.082632037	0.055196216	0.162264766	0.241120394	0.062731428	0.101030191	0.38623088	0.096699911	0.587975104	0.992887087	Bacteria.Firmicutes.Clostridia.Clostridiales.Ruminococcaceae.Ruminococcus_1	NAPRT
208970	ENSG00000147813	rs2305496	0.921149126	0.464729014	0.529555907	0.103484746	0.017768715	-0.356467776	0.052880701	-0.40255293	0.178810923	0.484713047	0.083662275	0.243767646	0.612906521	0.262109236	0.99792254	0.986607256	Bacteria.Firmicutes.Clostridia.Clostridiales.Family_XIII.Family_XIII_AD3011_group	NAPRT
208971	ENSG00000147813	rs2305496	0.525159719	0.042854593	0.014167294	0.366800947	0.078791487	0.55753542	0.135082799	0.125474784	0.12333163	0.269910523	0.053584584	0.138062916	0.291830915	0.017168344	0.198319464	0.917886564	Bacteria.Firmicutes.Clostridia.Clostridiales.Peptostreptococcaceae.Intestinibacter	NAPRT
208972	ENSG00000147813	rs2305496	0.31288715	0.060168347	0.33205112	0.34358881	-0.196175674	0.470826926	0.060033564	-0.075442068	0.192881615	0.246132805	0.061428886	0.079074905	0.394816245	0.069151669	0.9994853	0.999502343	Bacteria.Firmicutes.Clostridia.Clostridiales.Lachnospiraceae.Ruminococcus_gnavus_group	NAPRT
208973	ENSG00000147813	rs2305496	0.694995364	0.263961178	0.333457381	0.807869347	0.068299144	0.301416484	0.060006909	-0.023977928	0.173422794	0.267492901	0.061581778	0.098202352	0.451512474	0.144183272	0.999858829	0.957708045	Bacteria.Proteobacteria.Betaproteobacteria.Neisseriales.Neisseriaceae.Eikenella	NAPRT
208974	ENSG00000147813	rs2305496	0.373233429	0.070480494	0.214391659	0.378532309	-0.110770252	0.401805063	0.071394326	0.076067261	0.123542776	0.218488628	0.056940624	0.085791056	0.159580679	0.032078336	0.895619078	0.987424055	Bacteria.Proteobacteria.Gammaproteobacteria.Pasteurellales.Pasteurellaceae	NAPRT
208975	ENSG00000147813	rs2305496	0.940788211	0.117711528	0.13214728	0.825747925	0.009307052	0.361192487	0.117091741	0.030202685	0.124814548	0.227813182	0.076788944	0.136634017	0.348996555	0.042650118	0.88760533	0.997132292	Bacteria.Firmicutes.Bacilli.Bacillales	NAPRT
208976	ENSG00000147813	rs2305496	0.435248172	0.228503909	0.516220098	0.865473593	-0.13119987	0.379687458	-0.039957712	0.018270563	0.167112646	0.312325286	0.061214501	0.107421816	0.410848564	0.134962936	0.999985325	0.999758873	Bacteria.Firmicutes.Clostridia.Clostridiales.Ruminococcaceae.Ruminococcaceae_UCG_014	NAPRT
208977	ENSG00000147813	rs2305496	0.696462047	0.196199166	0.305355557	0.790049591	0.064608596	0.306172677	0.066172524	-0.025832989	0.164887351	0.234458553	0.064048366	0.096627721	0.442545946	0.131345403	0.792092312	0.99780419	Bacteria.Firmicutes.Clostridia.Clostridiales.Ruminococcaceae.Ruminococcus_2	NAPRT
208978	ENSG00000147813	rs2305496	0.739036467	0.487269851	0.997349186	0.354542817	-0.065942082	0.201280595	-0.000255816	-0.129445755	0.197102697	0.288103844	0.076703757	0.138819804	0.5875335	0.285507585	0.999879321	0.959538879	Bacteria.Firmicutes.Clostridia.Clostridiales.Ruminococcaceae.Eubacterium_coprostanoligenes_group	NAPRT
208979	ENSG00000147813	rs2305496	0.856292291	0.958713758	0.825988835	0.233550743	-0.032096294	0.018542231	0.016761651	-0.208901105	0.176530927	0.356802543	0.075934817	0.173729337	0.608314813	0.430089932	0.99991226	0.982046009	Bacteria.Actinobacteria.Coriobacteriia.Coriobacteriales.Coriobacteriaceae.Collinsella	NAPRT
208980	ENSG00000147813	rs2305496	0.925173224	0.462177697	0.220445287	0.079713941	-0.01165617	0.178887556	-0.079617268	0.238256983	0.123627669	0.241855561	0.064350163	0.133835836	0.303411783	0.12606334	0.997117901	0.9453081	Bacteria.Firmicutes.Clostridia.Clostridiales.Lachnospiraceae.Eubacterium_hallii_group	NAPRT
208981	ENSG00000147813	rs2305496	0.31672456	0.117666677	0.224632557	0.674820799	-0.139561163	0.408824047	0.10711241	-0.090242327	0.138318769	0.257823502	0.087369411	0.214126106	0.207924909	0.053526738	0.703323224	0.958212988	Bacteria.Actinobacteria	NAPRT
208982	ENSG00000147813	rs2305496	0.503181881	0.107734561	0.114354953	0.673921308	-0.080453958	0.382369407	-0.088778766	0.052696877	0.119502777	0.234443952	0.055472151	0.124672211	0.229211267	0.040012287	0.995339941	0.95533137	Bacteria.Proteobacteria.Deltaproteobacteria.Desulfovibrionales.Desulfovibrionaceae.Bilophila	NAPRT
208983	ENSG00000147813	rs2305496	0.789068328	0.91662166	0.811438515	0.153138635	-0.038238924	0.032649887	0.022538971	-0.313848527	0.142350092	0.310661221	0.094091647	0.217130119	0.425667761	0.261141443	0.999005033	0.873555386	Bacteria.Actinobacteria.Coriobacteriia.Coriobacteriales	NAPRT
208984	ENSG00000147813	rs2305496	0.025337146	0.034984432	0.019966776	0.293138943	-0.513691239	0.658842178	-0.199595068	0.132293815	0.224417195	0.305923542	0.083660878	0.124824085	0.171224438	0.097384417	0.635635382	0.913834648	Bacteria.Firmicutes.Clostridia.Clostridiales.Ruminococcaceae.Anaerotruncus	NAPRT
208985	ENSG00000147813	rs2305496	0.150573317	0.177689406	0.100153819	0.839955387	-0.223942031	0.383411863	0.129259682	-0.031006052	0.15394712	0.281368215	0.077500133	0.152919397	0.209379652	0.097856673	0.967792983	0.980942336	Bacteria.Firmicutes.Bacilli.Lactobacillales	NAPRT
208986	ENSG00000147813	rs2305496	0.269658934	0.116824052	0.203781503	0.513343482	-0.161531234	0.49066827	-0.064957756	0.066888363	0.145085907	0.308714029	0.050599385	0.101770691	0.212075876	0.068854343	0.947613107	0.99789802	Bacteria.Verrucomicrobia	NAPRT
208987	ENSG00000147813	rs2305496	0.888503654	0.244655133	0.164744114	0.957313884	0.018319668	0.410729463	0.073149837	-0.006663074	0.13015859	0.34983715	0.052059131	0.124006831	0.414424852	0.085363475	0.858670885	0.981390952	Bacteria.Firmicutes.Erysipelotrichia.Erysipelotrichales.Erysipelotrichaceae.Erysipelatoclostridium	NAPRT
208988	ENSG00000147813	rs2305496	0.354352983	0.052516244	0.220181249	0.271936473	-0.125006146	0.464547756	0.049011978	-0.148985938	0.134005468	0.235212048	0.039590701	0.134461429	0.235289108	0.028224414	0.999492402	0.999741582	Bacteria.Proteobacteria.Gammaproteobacteria.Enterobacteriales.Enterobacteriaceae.Escherichia_Shigella	NAPRT
208989	ENSG00000147813	rs2305496	0.736399051	0.177817882	0.185905744	0.63683438	0.048503836	0.546687639	-0.073891269	-0.078415083	0.143472264	0.401309307	0.055269345	0.165307808	0.454125874	0.099373539	0.842110611	0.997216401	Bacteria.Firmicutes.Clostridia.Clostridiales.Ruminococcaceae.Subdoligranulum	NAPRT
208990	ENSG00000147813	rs2305496	0.132148033	0.211749953	0.070900791	0.663282657	-0.21723099	0.314896325	-0.109023005	-0.057746321	0.142460699	0.249682885	0.059374006	0.132026572	0.169082816	0.11263308	0.387868991	0.968334746	Bacteria.Firmicutes.Clostridia.Clostridiales.Christensenellaceae.Christensenellaceae_R_7_group	NAPRT
208991	ENSG00000147813	rs2305496	0.414086124	0.359326586	0.484290616	0.93482857	-0.161990786	0.375981224	-0.047289749	0.010104573	0.197070829	0.407266539	0.067225927	0.123093602	0.393030968	0.239533394	0.998896274	0.997840822	Bacteria.Proteobacteria.Deltaproteobacteria.Desulfovibrionales.Desulfovibrionaceae.Desulfovibrio	NAPRT
208992	ENSG00000147813	rs2305496	0.30084321	0.581068007	0.3382809	0.755424018	-0.56292805	0.812713994	0.087368205	-0.079887473	0.53975522	1.465391512	0.0905671	0.255383935	0.997454612	0.859961837	0.997650199	0.999159905	Bacteria.Firmicutes.Clostridia.Clostridiales	NAPRT
208993	ENSG00000147813	rs2305496	0.534061005	0.953090329	0.715685571	0.053097331	-0.090698874	-0.016811466	0.021336715	0.244710565	0.145083292	0.284679841	0.058325353	0.12421619	0.376437061	0.337201822	0.617488623	0.785496619	Bacteria.Firmicutes.Clostridia.Clostridiales.Lachnospiraceae.Anaerostipes	NAPRT
208994	ENSG00000147813	rs2305496	0.731414114	0.565506577	0.608506793	0.800168604	0.132642189	0.629555797	-0.040519451	-0.057118481	0.384776913	1.089886123	0.078724034	0.224727845	0.917100185	0.69414732	0.999135888	0.996517655	Bacteria.Firmicutes.Clostridia.Clostridiales.Ruminococcaceae	NAPRT
208995	ENSG00000147813	rs2305496	0.593795371	0.065517023	0.992919171	0.337699772	-0.065116106	0.449650805	-0.000453908	-0.10158281	0.121487674	0.240024743	0.050950407	0.105174658	0.212210163	0.028867763	0.998663129	0.999325446	Bacteria.Bacteroidetes.Bacteroidia.Bacteroidales.Porphyromonadaceae.Parabacteroides	NAPRT
208996	ENSG00000147813	rs2305496	0.664667235	0.533005646	0.976751549	0.413778266	-0.054721103	0.184222844	0.00195431	0.121675112	0.125661168	0.293924421	0.066804595	0.147926486	0.273318615	0.164594088	0.93197859	0.925546474	Bacteria.Firmicutes.Clostridia.Clostridiales.Lachnospiraceae.Fusicatenibacter	NAPRT
208997	ENSG00000147813	rs2305496	0.420673664	0.066681753	0.199315688	0.216472311	-0.100389775	0.423318655	-0.075499748	0.132513327	0.123878467	0.226967868	0.058224109	0.106172175	0.188134457	0.028108163	0.99935717	0.949725174	Bacteria.Firmicutes.Erysipelotrichia.Erysipelotrichales.Erysipelotrichaceae.Erysipelotrichaceae_UCG_003	NAPRT
208998	ENSG00000147813	rs2305496	0.911239219	0.632422374	0.057773281	0.026961605	0.013635957	0.11715442	-0.093394562	0.223634199	0.121846945	0.243772661	0.048351387	0.098807691	0.397295786	0.209986659	0.484755874	0.63918867	Bacteria.Firmicutes.Clostridia.Clostridiales.Lachnospiraceae.Roseburia	NAPRT
208999	ENSG00000147813	rs2305496	0.115815099	0.185483068	0.078288557	0.765930699	-0.245758499	0.337683198	-0.108604005	-0.033241898	0.154189125	0.252335082	0.06070955	0.111194912	0.189940708	0.105190192	0.996596763	0.999791394	Bacteria.Firmicutes.Clostridia.Clostridiales.Ruminococcaceae.Ruminococcaceae_UCG_005	NAPRT
209000	ENSG00000147813	rs2305496	0.457061563	0.151425048	0.590246662	0.834568585	-0.140563803	0.357732771	-0.038854035	-0.022322742	0.187879083	0.246441858	0.071797568	0.106457946	0.432402527	0.130783272	0.981084248	0.998600531	Bacteria.Firmicutes.Clostridia.Clostridiales.Ruminococcaceae.Ruminiclostridium_6	NAPRT
209001	ENSG00000147813	rs2305496	0.816389876	0.281180092	0.6145791	0.322406926	-0.02960934	0.261192009	0.031243824	-0.228526904	0.127005614	0.240351946	0.06174854	0.229188421	0.332524897	0.078156198	0.889537299	0.976482596	Bacteria.Actinobacteria.Actinobacteria.Bifidobacteriales.Bifidobacteriaceae.Bifidobacterium	NAPRT
209002	ENSG00000147813	rs2305496	0.865644502	0.11585728	0.615202218	0.57289823	0.032259074	0.461442878	0.036437904	0.067462636	0.189910944	0.289543877	0.072141056	0.119053564	0.599826042	0.118623574	0.961249848	0.997513341	Bacteria.Firmicutes.Clostridia.Clostridiales.Lachnospiraceae.Eubacterium_xylanophilum_group	NAPRT
209003	ENSG00000147813	rs2305496	0.759002877	0.189158378	0.10902014	0.618354664	0.040808473	0.314544319	0.07216714	-0.046367868	0.13245854	0.237037919	0.044412853	0.092627528	0.286714085	0.067525817	0.955858825	0.969939639	Bacteria.Firmicutes.Clostridia.Clostridiales.Lachnospiraceae.Tyzzerella	NAPRT
209004	ENSG00000147813	rs2305496	0.871601336	0.762187851	0.820840707	0.739272492	-0.026745338	0.178579239	0.012178405	-0.058379995	0.164826069	0.587658287	0.053559325	0.174663491	0.522164388	0.34651234	0.994527911	0.946234759	Bacteria.Proteobacteria.Gammaproteobacteria.Enterobacteriales.Enterobacteriaceae.Citrobacter	NAPRT
209005	ENSG00000147813	rs2305496	0.203723553	0.111270696	0.131888932	0.806852403	-0.183764643	0.370378272	-0.095322999	0.023804786	0.143126425	0.229412163	0.062470464	0.096969423	0.171075216	0.062441115	0.795972817	0.998819627	Bacteria.Firmicutes.Clostridia.Clostridiales.Ruminococcaceae.Ruminococcaceae_UCG_003	NAPRT
209006	ENSG00000147813	rs2305496	0.745442051	0.06356072	0.117475959	0.397598232	-0.038558084	0.439063934	-0.080951646	-0.084933276	0.1182621	0.232618127	0.051024848	0.099741299	0.255853976	0.024764396	0.900569336	0.869296621	Bacteria.Bacteroidetes.Bacteroidia.Bacteroidales.Rikenellaceae.Alistipes	NAPRT
209007	ENSG00000147813	rs2305496	0.749494761	0.063740937	0.114773241	0.398560963	-0.037923884	0.438746715	-0.081342133	-0.084708915	0.118267254	0.232612429	0.050885294	0.099682145	0.255607087	0.024384653	0.901826365	0.887399324	Bacteria.Bacteroidetes.Bacteroidia.Bacteroidales.Rikenellaceae	NAPRT
209008	ENSG00000147813	rs2305496	0.394218847	0.063801935	0.243526858	0.365090734	-0.103292541	0.415432101	-0.050863469	-0.068784865	0.120432033	0.220303611	0.043218139	0.075414387	0.176293357	0.025695906	0.678646188	0.993577312	Bacteria.Proteobacteria.Betaproteobacteria.Burkholderiales.Alcaligenaceae.Sutterella	NAPRT
209009	ENSG00000147813	rs2305496	0.912331642	0.014546991	0.363871137	0.068491358	0.017721868	1.006961759	0.052018294	0.239526513	0.160339056	0.401072357	0.056886085	0.129297187	0.534821859	0.021771932	0.824134206	0.921310068	Bacteria.Firmicutes.Erysipelotrichia.Erysipelotrichales.Erysipelotrichaceae.Clostridium_innocuum_group	NAPRT
209010	ENSG00000147813	rs2305496	0.432049905	0.112386968	0.195745428	0.720453083	-0.098106742	0.363428203	0.104261351	-0.066430089	0.124090775	0.225823382	0.07975843	0.184830726	0.185148357	0.041086915	0.658526302	0.917161392	Bacteria.Actinobacteria.Actinobacteria	NAPRT
209011	ENSG00000147813	rs2305496	0.776664362	0.129561246	0.999795639	0.552464888	-0.054602154	0.476991551	-1.71E-05	0.068482416	0.191687119	0.310680883	0.066519013	0.114677219	0.507377053	0.128630418	0.999929963	0.982531019	Bacteria.Bacteroidetes.Bacteroidia.Bacteroidales.Porphyromonadaceae.Barnesiella	NAPRT
209012	ENSG00000147813	rs2305496	0.896815901	0.013540089	0.55301791	0.042572882	-0.018936494	1.752578895	0.025703318	0.39276759	0.145449532	0.690421317	0.043101628	0.189877852	0.507065716	0.017508159	0.872913529	0.998607976	Bacteria.Firmicutes.Clostridia.Clostridiales.Lachnospiraceae.Tyzzerella_4	NAPRT
209013	ENSG00000147813	rs2305496	0.365955073	0.035267756	0.286014245	0.168959795	-0.12806236	0.5395776	0.043373535	-0.206618987	0.140660045	0.25094725	0.040319206	0.148536687	0.279546572	0.028630115	0.997282517	0.999171204	Bacteria.Proteobacteria.Gammaproteobacteria.Enterobacteriales.Enterobacteriaceae	NAPRT
209014	ENSG00000147813	rs2305496	0.472368758	0.32104408	0.043592791	0.954941645	0.101192801	0.452443217	0.094516191	0.008328598	0.139992599	0.452467053	0.04592364	0.146835123	0.349225154	0.15084621	0.99714486	0.996602117	Bacteria.Firmicutes.Clostridia.Clostridiales.Clostridiaceae_1.Clostridium_sensu_stricto_1	NAPRT
209015	ENSG00000147813	rs2305496	0.468075725	0.315099823	0.027909319	0.975190923	0.098798759	0.454385567	0.099416168	0.004545455	0.135359925	0.448819388	0.044205107	0.145601169	0.331812102	0.129481885	0.935426336	0.99999132	Bacteria.Firmicutes.Clostridia.Clostridiales.Clostridiaceae_1	NAPRT
209016	ENSG00000147813	rs2305496	0.917142145	0.043446886	0.163501211	0.351335901	-0.012590294	0.553330401	0.086599249	0.146182887	0.120551027	0.268660108	0.061446678	0.155721256	0.391586838	0.018309794	0.466135687	0.829477049	Bacteria.Firmicutes.Clostridia.Clostridiales.Peptostreptococcaceae	NAPRT
209017	ENSG00000147813	rs2305496	0.664208944	0.049359712	0.14631205	0.505196428	-0.051234292	0.522815537	-0.082169252	-0.099978433	0.117482803	0.261026805	0.055887062	0.149209332	0.256972027	0.019206427	0.998525812	0.997174658	Bacteria.Proteobacteria.Deltaproteobacteria.Desulfovibrionales.Desulfovibrionaceae	NAPRT
209018	ENSG00000147813	rs2305496	0.836499486	0.239944921	0.999356898	0.540987467	-0.053743905	0.682622671	5.63E-05	-0.0963971	0.25937866	0.575573755	0.069529216	0.156854222	0.853091095	0.292140938	0.999356898	0.997226571	Bacteria.Firmicutes.Clostridia.Clostridiales.Lachnospiraceae.Eubacterium_rectale_group	NAPRT
209019	ENSG00000147813	rs2305496	0.366417129	0.06482822	0.174424129	0.404214041	-0.110982118	0.409010684	0.07758216	0.073040473	0.122017906	0.217757174	0.056499398	0.086995082	0.166487107	0.030220663	0.914489909	0.989428248	Bacteria.Proteobacteria.Gammaproteobacteria.Pasteurellales.Pasteurellaceae.Haemophilus	NAPRT
209020	ENSG00000147813	rs2305496	0.967935355	0.405997362	0.402567411	0.597354953	0.00564132	0.26331264	0.061516728	-0.066076337	0.139799118	0.314818711	0.073012185	0.12448054	0.427537128	0.140343935	0.991744893	0.885182219	Bacteria.Firmicutes.Bacilli.Lactobacillales.Carnobacteriaceae	NAPRT
209021	ENSG00000147813	rs2305496	0.634744718	0.134209844	0.833141899	0.424602409	-0.099141483	0.648506134	-0.014986216	0.104934685	0.20771019	0.427598031	0.070849494	0.130593586	0.516381934	0.135367044	0.997594253	0.968019235	Bacteria.Firmicutes.Erysipelotrichia.Erysipelotrichales.Erysipelotrichaceae.Faecalitalea	NAPRT
209022	ENSG00000147813	rs2305496	0.723464659	0.86698628	0.946676839	0.241738058	-0.06473064	0.055901769	-0.005078449	-0.150135495	0.182151092	0.332448995	0.075640397	0.127079889	0.59430093	0.440430517	0.949374291	0.966332496	Bacteria.Firmicutes.Clostridia.Clostridiales.Ruminococcaceae.Ruminococcaceae_NK4A214_group	NAPRT
209023	ENSG00000147813	rs2305496	0.639648215	0.172323125	0.085232408	0.678315112	0.064392279	0.563364224	-0.091643291	-0.06533742	0.13689012	0.408242805	0.052435482	0.156820197	0.368709323	0.085119317	0.503463594	0.994680072	Bacteria.Proteobacteria.Betaproteobacteria.Burkholderiales	NAPRT
209024	ENSG00000147813	rs2305496	0.506680355	0.107317326	0.430737367	0.949194634	-0.08315105	0.366224029	-0.040290629	-0.007371641	0.124531022	0.224273048	0.050816101	0.115245443	0.199735423	0.04265875	0.968802863	0.997540955	Bacteria.Bacteroidetes.Bacteroidia.Bacteroidales.Prevotellaceae	NAPRT
209025	ENSG00000147813	rs2305496	0.138337058	0.338553389	0.138455009	0.843404909	-0.298030783	0.354077006	0.081034905	0.028056244	0.198626128	0.367249744	0.054023098	0.141461535	0.303839948	0.212655694	0.996566686	0.997858307	Bacteria.Proteobacteria.Gammaproteobacteria	NAPRT
209026	ENSG00000147813	rs2305496	0.04011472	0.069605045	0.015959063	0.35299054	-0.349462859	0.602740741	-0.129369472	0.091498368	0.166844889	0.326702052	0.052280045	0.097806342	0.105154368	0.06428021	0.726309014	0.935387399	Bacteria.Bacteroidetes.Bacteroidia.Bacteroidales.Prevotellaceae.Prevotella_9	NAPRT
209027	ENSG00000147813	rs2305496	0.684863833	0.311570128	0.37125451	0.581565863	0.079651414	0.253754597	0.073710809	-0.084933399	0.195387488	0.248810204	0.081868501	0.153344386	0.525947367	0.168187653	0.813937627	0.976628228	Bacteria.Firmicutes.Clostridia.Clostridiales.Lachnospiraceae.Lachnospiraceae_ND3007_group	NAPRT
209028	ENSG00000147813	rs2305496	0.806843248	0.901262739	0.786241225	0.163851959	-0.035468851	0.038874085	0.025197455	-0.295692119	0.14447631	0.312111658	0.092529752	0.209986348	0.431183939	0.265162942	0.999739884	0.86049103	Bacteria.Actinobacteria.Coriobacteriia.Coriobacteriales.Coriobacteriaceae	NAPRT
209029	ENSG00000147813	rs2305496	0.979910885	0.481328905	0.483693241	0.067050278	0.003922096	-0.291708337	0.060457812	-0.448842951	0.155160157	0.41187829	0.085827499	0.240986982	0.557803729	0.225728108	0.998820086	0.961415255	Bacteria.Firmicutes.Clostridia.Clostridiales.Family_XIII	NAPRT
209030	ENSG00000147813	rs2305496	0.678615067	0.050339457	0.186165592	0.481917443	-0.049058176	0.522124951	-0.075956065	-0.10603053	0.117863995	0.261835056	0.056847785	0.149911986	0.260965675	0.020753197	0.997604342	0.996621608	Bacteria.Proteobacteria.Deltaproteobacteria	NAPRT
209031	ENSG00000147813	rs2305496	0.848436951	0.129945178	0.140945513	0.301614669	-0.023131544	0.346784544	0.077004283	-0.111229968	0.120554204	0.226102817	0.051665466	0.106822964	0.305149452	0.045186706	0.824524716	0.860539301	Bacteria.Fusobacteria.Fusobacteriia.Fusobacteriales.Fusobacteriaceae.Fusobacterium	NAPRT
209032	ENSG00000147813	rs2305496	0.374157907	0.077257744	0.223977402	0.950515814	-0.113996371	0.406658319	0.078414744	-0.007188097	0.127388618	0.226515178	0.063869903	0.115380414	0.226434153	0.030637354	0.977260763	0.997435414	Bacteria.Firmicutes.Negativicutes.Selenomonadales.Veillonellaceae.Veillonella	NAPRT
209033	ENSG00000147813	rs2305496	0.744772318	0.227069757	0.728911093	0.957266922	-0.041651009	0.360871556	0.022671693	-0.006436185	0.127400906	0.295923148	0.065135124	0.119652425	0.261920735	0.058656346	0.990263512	0.945559003	Bacteria.Proteobacteria.Gammaproteobacteria.Pseudomonadales	NAPRT
209034	ENSG00000147813	rs2305496	0.360943525	0.648714181	0.416448646	0.865224586	-0.359676197	0.542436885	0.057980693	-0.036563208	0.390926978	1.185208254	0.070896767	0.214572377	0.923455322	0.663928776	0.997675757	0.947294817	Bacteria.Bacteroidetes	NAPRT
209035	ENSG00000147813	rs2305496	0.362070463	0.649265252	0.417746248	0.865838284	-0.358787415	0.541535005	0.057816944	-0.036396187	0.390883263	1.185233946	0.070894755	0.214578877	0.923909924	0.666244386	0.997187614	0.944142772	Bacteria.Bacteroidetes.Bacteroidia.Bacteroidales	NAPRT
209036	ENSG00000147813	rs2305496	0.850895789	0.655874629	0.924532317	0.545070033	-0.035618238	0.167381426	0.006677522	-0.068581394	0.188730148	0.373888627	0.070219843	0.11273194	0.488626201	0.330982576	0.997329664	0.92426646	Bacteria.Firmicutes.Negativicutes.Selenomonadales.Veillonellaceae.Megasphaera	NAPRT
209037	ENSG00000147813	rs2305496	0.650271933	0.134606379	0.106889104	0.319363759	-0.053929837	0.337818714	0.073423953	-0.077030891	0.118398592	0.222974458	0.044908387	0.076765881	0.25903424	0.045314372	0.576675298	0.810982682	Bacteria.Firmicutes.Negativicutes.Selenomonadales.Veillonellaceae.Dialister	NAPRT
209038	ENSG00000147813	rs2305496	0.131937084	0.160046039	0.108960682	0.566745749	-0.273190674	0.483365919	-0.128170215	0.077229804	0.179059755	0.340117221	0.078864561	0.134128555	0.225692838	0.145310303	0.700632331	0.8886864	Bacteria.Firmicutes.Clostridia.Clostridiales.Ruminococcaceae.Ruminiclostridium_9	NAPRT
209039	ENSG00000147813	rs2305496	0.716807521	0.150237889	0.191379819	0.916157616	0.051737241	0.38559741	0.087957485	0.012871197	0.142013544	0.264854438	0.066621522	0.1217881	0.345440115	0.074432546	0.979221309	0.998719086	Bacteria.Firmicutes.Bacilli.Bacillales.Family_XI.Gemella	NAPRT
209040	ENSG00000147813	rs2305496	0.69209203	0.149883917	0.166385287	0.483148843	0.057272881	0.746012517	-0.076053971	-0.13184592	0.143979455	0.511960008	0.054339476	0.186938239	0.426047852	0.082400565	0.642911228	0.978350333	Bacteria.Proteobacteria.Betaproteobacteria	NAPRT
209041	ENSG00000147813	rs2305496	0.677621742	0.116491327	0.532050838	0.802049194	-0.050433824	0.356350896	-0.031478005	0.018703671	0.120773002	0.223997634	0.050105409	0.074302528	0.27506056	0.034704279	0.766049586	0.927781486	Bacteria.Firmicutes.Clostridia.Clostridiales.Lachnospiraceae.Lachnospiraceae_NK4A136_group	NAPRT
209042	ENSG00000147813	rs2305496	0.765007995	0.083635851	0.440627079	0.264112577	-0.037044086	0.414522226	-0.050007005	0.144521644	0.123411761	0.235933052	0.06445103	0.128297194	0.263632102	0.033772229	0.712361737	0.946950266	Bacteria.Firmicutes.Clostridia.Clostridiales.Lachnospiraceae.Dorea	NAPRT
209043	ENSG00000147813	rs2305496	0.670894603	0.136385226	0.884888443	0.674707718	-0.051702936	0.341351068	-0.008736105	0.05488848	0.121124944	0.226351503	0.060106087	0.130190752	0.242698565	0.048846861	0.999160666	0.997201293	Bacteria.Firmicutes.Clostridia.Clostridiales.Lachnospiraceae.Coprococcus_1	NAPRT
209044	ENSG00000147813	rs2305496	0.73525285	0.399526321	0.918728966	0.603805339	-0.074819776	0.257565679	-0.009444521	-0.061641458	0.220317535	0.303717835	0.092202635	0.118205014	0.59277066	0.271316723	0.999697332	0.899032087	Bacteria.Firmicutes.Clostridia.Clostridiales.Ruminococcaceae.Ruminococcaceae_UCG_013	NAPRT
209045	ENSG00000147813	rs2305496	0.09800646	0.206416961	0.070498733	0.826816704	-0.285709538	0.398200211	0.146394139	-0.034295284	0.170193899	0.312013859	0.079609706	0.156121954	0.194683269	0.139105605	0.933709887	0.933837527	Bacteria.Firmicutes.Bacilli	NAPRT
209046	ENSG00000147813	rs2305496	0.922382838	0.883872826	0.677115744	0.186899929	-0.01650961	0.046919478	-0.032530297	0.240409521	0.168789783	0.319971428	0.077770198	0.180233944	0.483305768	0.422506833	0.934698599	0.768606268	Bacteria.Firmicutes.Erysipelotrichia.Erysipelotrichales	NAPRT
209047	ENSG00000147813	rs2305496	0.823266795	0.121453772	0.144224614	0.280193182	-0.026938716	0.356808457	0.076341703	-0.116198777	0.120128477	0.227380383	0.051650371	0.106706339	0.293827111	0.043528678	0.823938752	0.84955966	Bacteria.Fusobacteria.Fusobacteriia.Fusobacteriales	NAPRT
209048	ENSG00000147813	rs2305496	0.463097565	0.033896801	0.526192265	0.125584544	-0.177603475	0.898976517	0.055500624	-0.258132057	0.240615654	0.414828052	0.087092266	0.166352024	0.59252594	0.099193667	0.90463847	0.850035477	Bacteria.Firmicutes.Negativicutes.Selenomonadales	NAPRT
209049	ENSG00000147813	rs2305496	0.168532025	0.166647221	0.096261424	0.83142833	-0.202067372	0.369757104	0.133386942	-0.031466337	0.145116605	0.264351889	0.079034572	0.14722622	0.211692259	0.083091268	0.981698993	0.993308085	Bacteria.Firmicutes.Bacilli.Lactobacillales.Streptococcaceae	NAPRT
209050	ENSG00000147813	rs2305496	0.69559539	0.124939354	0.822455517	0.488551191	-0.047904912	0.349125901	0.015258072	-0.12412239	0.1218912	0.224601559	0.067724429	0.178189043	0.26771366	0.047975798	0.999670759	0.996530704	Bacteria.Firmicutes.Clostridia.Clostridiales.Ruminococcaceae.Flavonifractor	NAPRT
209051	ENSG00000147813	rs2305496	0.99519474	0.66826501	0.220020359	0.223390617	-0.000761548	0.130242606	-0.072828946	0.170308863	0.125964379	0.302546661	0.058808723	0.13854126	0.338653171	0.18357964	0.999694213	0.861056876	Bacteria.Firmicutes.Clostridia.Clostridiales.Lachnospiraceaencultured	NAPRT
209052	ENSG00000147813	rs2305496	0.243823916	0.530361716	0.278071305	0.767063899	-0.56155145	0.67154212	0.099367203	-0.063074478	0.47744811	1.06453251	0.090844262	0.212043502	0.954184916	0.730673981	0.999826541	0.999832315	Bacteria.Firmicutes.Clostridia.Clostridiales.Lachnospiraceae	NAPRT
209053	ENSG00000147813	rs2305496	0.140938334	0.057412005	0.117227852	0.354573286	-0.265258058	0.542989953	0.110590374	-0.11206635	0.177969704	0.280694068	0.069658456	0.120189497	0.21770694	0.05405495	0.640295374	0.884044755	Bacteria.Firmicutes.Negativicutes.Selenomonadales.Veillonellaceae	NAPRT
209054	ENSG00000147813	rs2305496	0.133922029	0.210697222	0.072248399	0.661119223	-0.216089387	0.315294892	-0.108410825	-0.05818206	0.142373185	0.249416168	0.059328999	0.132116297	0.169023923	0.110141842	0.388653096	0.972380769	Bacteria.Firmicutes.Clostridia.Clostridiales.Christensenellaceae	NAPRT
209055	ENSG00000147813	rs2305496	0.911242017	0.879690519	0.690719506	0.188991199	-0.018862967	0.048610472	-0.031115961	0.239409294	0.168559323	0.319893531	0.077856685	0.180347718	0.478276901	0.415619337	0.927193877	0.76866802	Bacteria.Firmicutes.Erysipelotrichia.Erysipelotrichales.Erysipelotrichaceae	NAPRT
209056	ENSG00000147813	rs2305496	0.618371622	0.10897472	0.983589925	0.387408687	-0.067408803	0.666265379	-0.001280221	0.115090443	0.134666812	0.409977091	0.062003002	0.132261724	0.342939184	0.054927596	0.977746096	0.902455491	Bacteria.Proteobacteria.Gammaproteobacteria.Pseudomonadales.Pseudomonadaceae.Pseudomonas	NAPRT
209057	ENSG00000147813	rs2305496	0.194530726	0.052119742	0.033281	0.293190206	-0.167258855	0.471470303	-0.110252725	0.096571048	0.127598552	0.238303886	0.050692946	0.091128099	0.15033447	0.02659506	0.791740205	0.951518999	Bacteria.Firmicutes.Negativicutes.Selenomonadales.Acidaminococcaceae	NAPRT
209058	ENSG00000147813	rs2305496	0.690464479	0.028010293	0.4101392	0.117004673	0.080947545	0.747828124	0.068783214	0.206768661	0.202366408	0.332742071	0.082971457	0.130158203	0.53973676	0.055421786	0.998891856	0.999590371	Bacteria.Firmicutes.Bacilli.Bacillales.Staphylococcaceae.Staphylococcus	NAPRT
209059	ENSG00000147813	rs2305496	0.530229753	0.113274058	0.66170865	0.786499662	-0.100929092	0.392504102	0.02578846	-0.029031553	0.159941899	0.244503944	0.058667852	0.106741608	0.33560833	0.06058576	0.720753944	0.967192065	Bacteria.Firmicutes.Clostridia.Clostridiales.Lachnospiraceae.Lachnoclostridium	NAPRT
209060	ENSG00000147813	rs2305496	0.737567606	0.107989456	0.340612198	0.355896554	0.056278216	0.778078824	-0.066652506	-0.185867198	0.167239043	0.477419462	0.069429617	0.19989248	0.462658779	0.099755867	0.99759175	0.986746924	Bacteria.Firmicutes.Clostridia.Clostridiales.Lachnospiraceae.Lachnospiraceae_UCG_008	NAPRT
209061	ENSG00000147813	rs2305496	0.078289047	0.042781178	0.022196932	0.179300373	-0.261875342	0.543883488	-0.116839199	0.11835726	0.14638835	0.263205436	0.049865955	0.087184291	0.115916895	0.045551346	0.337491157	0.813330366	Bacteria.Firmicutes.Clostridia.Clostridiales.Lachnospiraceae.Lachnospiraceae_UCG_010	NAPRT
209062	ENSG00000147813	rs2305496	0.246557141	0.871411677	0.281600587	0.732414206	-0.663182205	-0.319651721	0.101393589	0.114470981	0.567166848	1.967016876	0.093385883	0.333356775	0.999435429	0.997077321	0.999968393	0.999515331	Bacteria.Firmicutes	NAPRT
209063	ENSG00000147813	rs2305496	0.058429867	0.079480005	0.030735293	0.779643591	-0.298013541	0.408659075	-0.136457207	-0.031199398	0.154700218	0.229372938	0.061784782	0.111050921	0.103286065	0.062941321	0.504558392	0.940986664	Bacteria.Bacteroidetes.Bacteroidia.Bacteroidales.Porphyromonadaceae.Odoribacter	NAPRT
209064	ENSG00000147813	rs2305496	0.796679053	0.456497141	0.406280098	0.053436981	-0.031874367	0.176916317	0.054614597	-0.296647857	0.123206585	0.236170658	0.065337205	0.15080093	0.32912862	0.127421308	0.998043854	0.932689129	Bacteria.Firmicutes.Clostridia.Clostridiales.Ruminococcaceaencultured	NAPRT
209065	ENSG00000147813	rs2305496	0.204237806	0.951758102	0.242230026	0.699542084	-0.432170401	0.053432296	0.092968469	0.092247003	0.336986762	0.87978833	0.078774878	0.237965072	0.680577626	0.687399109	0.999330493	0.996873616	Bacteria.Proteobacteria	NAPRT
209066	ENSG00000147813	rs2305496	0.696071472	0.089438258	0.790670101	0.127089951	-0.046639629	0.381624664	0.019214939	-0.290357728	0.11886766	0.221343754	0.072091319	0.187877735	0.255878792	0.030220248	0.999276643	0.988728768	Bacteria.Firmicutes.Clostridia.Clostridiales.Ruminococcaceae.Ruminiclostridium_5	NAPRT
209067	ENSG00000147813	rs2305496	0.939323321	0.207401463	0.479172721	0.893339709	-0.010718133	0.436548633	0.051704614	0.01553893	0.140261381	0.342813789	0.0726454	0.1154405	0.411608301	0.087359181	0.949918965	0.885782755	Bacteria.Firmicutes.Bacilli.Lactobacillales.Carnobacteriaceae.Granulicatella	NAPRT
209068	ENSG00000147813	rs2305496	0.791064436	0.277562064	0.69714287	0.292622361	-0.033678506	0.261661018	0.024423319	-0.251607463	0.126600557	0.23896209	0.062478271	0.237144777	0.315417868	0.08411742	0.957070672	0.99223971	Bacteria.Actinobacteria.Actinobacteria.Bifidobacteriales.Bifidobacteriaceae	NAPRT
209069	ENSG00000147813	rs2305496	0.928900791	0.102777441	0.122967479	0.751059293	-0.010991962	0.429544404	-0.080244007	-0.033505067	0.122713075	0.259567992	0.051347963	0.105166895	0.354313105	0.035057512	0.902579082	0.977793214	Bacteria.Bacteroidetes.Bacteroidia.Bacteroidales.Porphyromonadaceae	NAPRT
209070	ENSG00000147813	rs2305496	0.277309429	0.623693071	0.324246815	0.85948188	-0.33062133	0.516039058	0.056573803	-0.034686686	0.301779964	1.046789926	0.05695536	0.19515683	0.799792978	0.653899431	0.999973618	0.995427078	Bacteria.Bacteroidetes.Bacteroidia.Bacteroidales.Bacteroidaceae.Bacteroides	NAPRT
209071	ENSG00000147996	rs1328781229	0.000301973	1.29E-05	0.702039634	0.617527632	-0.731491896	1.241230117	0.022750368	-0.041679838	0.191548763	0.262933835	0.059205586	0.083066309	0.002510424	5.37E-05	0.999492402	0.999741582	Bacteria.Proteobacteria.Gammaproteobacteria.Enterobacteriales.Enterobacteriaceae.Escherichia_Shigella	ZNG1E
209072	ENSG00000147996	rs1328781229	0.000565699	5.37E-06	0.467511268	0.590120911	-0.798538081	1.259152592	-0.06116127	0.055417897	0.220206212	0.253922133	0.083687788	0.102370871	0.003672126	3.00E-05	0.714979146	0.990268195	Bacteria.Firmicutes.Negativicutes.Selenomonadales.Acidaminococcaceae.Phascolarctobacterium	ZNG1E
209073	ENSG00000147996	rs1328781229	0.000184065	1.41E-06	0.916439984	0.551534525	-0.696140529	1.219621189	0.008158839	0.058463345	0.175479607	0.229555669	0.077461321	0.09767036	0.001028449	6.68E-06	0.968802863	0.997181136	Bacteria.Bacteroidetes.Bacteroidia.Bacteroidales.Prevotellaceae	ZNG1E
209074	ENSG00000147996	rs1328781229	0.003976626	4.54E-05	0.18338532	0.058315229	-0.57846725	1.039232856	0.094287091	-0.18641466	0.193696766	0.237710151	0.070115862	0.096723436	0.009916379	0.000109234	0.886764336	0.755259861	Bacteria.Proteobacteria.Betaproteobacteria.Burkholderiales.Alcaligenaceae.Parasutterella	ZNG1E
209075	ENSG00000147996	rs1328781229	0.442459369	0.027266913	0.016427819	0.142393348	-0.201936554	0.766028605	0.239910347	-0.187255775	0.261315115	0.339152403	0.097398213	0.126103198	0.372445823	0.034205914	0.568453517	0.996502544	Bacteria.Firmicutes.Clostridia.Clostridiales.Family_XI	ZNG1E
209076	ENSG00000147996	rs1328781229	0.021280784	0.019853618	0.351780073	0.127827769	-0.544318243	0.786889333	0.091965946	-0.215455155	0.230631473	0.329512412	0.098057682	0.139686964	0.10494297	0.03601348	0.99991226	0.958069516	Bacteria.Actinobacteria.Coriobacteriia.Coriobacteriales.Coriobacteriaceae.Collinsella	ZNG1E
209077	ENSG00000147996	rs1328781229	0.002090055	0.000198075	0.904265858	0.57660844	-0.690658379	1.079255791	0.010489384	-0.062727473	0.215444931	0.273555441	0.08687254	0.111778979	0.015330181	0.001019418	0.893124555	0.992480232	Bacteria.Firmicutes.Clostridia.Clostridiales.Ruminococcaceae.Ruminococcus_2	ZNG1E
209078	ENSG00000147996	rs1328781229	0.027390418	0.008722086	0.792125033	0.337774058	-0.647149213	0.938661836	0.028338607	-0.132264045	0.286757877	0.347067832	0.107084068	0.136961954	0.127446769	0.024009871	0.998832683	0.958806128	Bacteria.Firmicutes.Clostridia.Clostridiales.Ruminococcaceae.Eubacterium_coprostanoligenes_group	ZNG1E
209079	ENSG00000147996	rs1328781229	0.000353086	8.73E-05	0.219319866	0.429572115	-0.911036874	1.343555568	-0.14522714	0.126522993	0.241566549	0.321014192	0.117089515	0.159171023	0.010319768	0.001082972	0.99792254	0.986607256	Bacteria.Firmicutes.Clostridia.Clostridiales.Family_XIII.Family_XIII_AD3011_group	ZNG1E
209080	ENSG00000147996	rs1328781229	0.21086508	0.014919171	0.227954264	0.500216123	-0.385213754	0.948851631	-0.081337188	0.058592756	0.304839437	0.379410861	0.066826871	0.086427669	0.382630044	0.050277113	0.914353853	0.909814942	Bacteria.Firmicutes.Clostridia.Clostridiales.Ruminococcaceae.Faecalibacterium	ZNG1E
209081	ENSG00000147996	rs1328781229	0.110429349	0.003008526	0.104364295	0.236629146	-0.39913585	0.909727376	0.138009301	-0.124355659	0.246630942	0.295106358	0.083789315	0.104108229	0.17542488	0.007257681	0.999858829	0.929555963	Bacteria.Proteobacteria.Betaproteobacteria.Neisseriales.Neisseriaceae.Eikenella	ZNG1E
209082	ENSG00000147996	rs1328781229	0.007420618	5.41E-05	0.028586234	0.136854083	-0.511597543	1.011747781	0.175115326	-0.165316908	0.185093464	0.234063989	0.078211968	0.109755792	0.018450529	0.000115429	0.24477946	0.817344372	Bacteria.Firmicutes.Clostridia.Clostridiales.Peptostreptococcaceae.Intestinibacter	ZNG1E
209083	ENSG00000147996	rs1328781229	0.001884423	0.000105438	0.754647992	0.815622123	-0.744011349	1.219779023	-0.022992269	0.023044902	0.229619158	0.295303258	0.073261247	0.098428989	0.01352562	0.000536696	0.99714486	0.996602117	Bacteria.Firmicutes.Clostridia.Clostridiales.Clostridiaceae_1.Clostridium_sensu_stricto_1	ZNG1E
209084	ENSG00000147996	rs1328781229	6.13E-05	3.59E-05	0.185379684	0.924166042	-0.812460047	1.142284346	-0.093316777	0.008935467	0.189533382	0.257357821	0.069714706	0.093508829	0.00091084	0.000184258	0.947613107	0.99789802	Bacteria.Verrucomicrobia	ZNG1E
209085	ENSG00000147996	rs1328781229	0.562172133	0.300562407	0.672376804	0.785225156	-0.407682048	0.933371521	-0.050447996	0.042327097	0.699752208	0.894425369	0.118753745	0.154678888	0.997454612	0.821374203	0.997650199	0.999159905	Bacteria.Firmicutes.Clostridia.Clostridiales	ZNG1E
209086	ENSG00000147996	rs1328781229	0.002850078	0.0001523	0.831872661	0.871246386	-0.669062549	1.142475422	0.014659006	-0.01546971	0.215745441	0.283982614	0.068771356	0.095071487	0.01580067	0.000575147	0.994141038	0.99999132	Bacteria.Firmicutes.Clostridia.Clostridiales.Clostridiaceae_1	ZNG1E
209087	ENSG00000147996	rs1328781229	0.003177478	0.000376728	0.7881196	0.297250686	-0.656725575	1.021948405	0.033244258	-0.167680202	0.214335737	0.272402891	0.123188807	0.159576896	0.014734307	0.000793158	0.999672451	0.998587032	Bacteria.Firmicutes.Clostridia.Clostridiales.Ruminococcaceae.Butyricicoccus	ZNG1E
209088	ENSG00000147996	rs1328781229	6.05E-05	4.41E-07	0.182609326	0.082064692	-0.732019015	1.260396495	-0.082909562	0.148262375	0.170605111	0.224521132	0.061544363	0.083946196	0.000475141	2.22E-06	0.65409372	0.985377765	Bacteria.Proteobacteria.Betaproteobacteria.Burkholderiales.Alcaligenaceae.Sutterella	ZNG1E
209089	ENSG00000147996	rs1328781229	0.015279705	0.000942559	0.51381605	0.777327668	-0.587930654	1.116190989	-0.050906713	0.030826475	0.235969613	0.322086227	0.077541861	0.108551222	0.091309913	0.005120277	0.9994853	0.999502343	Bacteria.Firmicutes.Clostridia.Clostridiales.Lachnospiraceae.Ruminococcus_gnavus_group	ZNG1E
209090	ENSG00000147996	rs1328781229	4.50E-05	2.64E-05	0.131160088	0.833920867	-0.843943499	1.172483343	-0.104197684	0.01940452	0.192908575	0.259162396	0.068155414	0.092174499	0.000709826	0.000154329	0.953850517	0.998439902	Bacteria.Verrucomicrobia.Verrucomicrobiae.Verrucomicrobiales.Verrucomicrobiaceae.Akkermansia	ZNG1E
209091	ENSG00000147996	rs1328781229	4.72E-05	6.83E-07	0.076274547	0.182102358	-0.74482335	1.216145153	-0.133933041	0.13565334	0.17079521	0.221063932	0.074348505	0.100578166	0.00037572	3.22E-06	0.890867366	0.865199319	Bacteria.Firmicutes.Clostridia.Clostridiales.Ruminococcaceae.Ruminococcaceae_UCG_002	ZNG1E
209092	ENSG00000147996	rs1328781229	0.007160908	0.001265463	0.351764804	0.227159913	-0.578317326	0.955664829	0.115700438	-0.214847665	0.208252982	0.283516015	0.123360387	0.176214702	0.029399651	0.002422234	0.999005033	0.892868181	Bacteria.Actinobacteria.Coriobacteriia.Coriobacteriales	ZNG1E
209093	ENSG00000147996	rs1328781229	0.000385164	4.76E-05	0.630769228	0.46837281	-0.786754006	1.113416361	0.054042075	0.105560601	0.210090135	0.255452635	0.111904957	0.144721037	0.004395316	0.000219943	0.976314705	0.980405449	Bacteria.Firmicutes.Bacilli.Lactobacillales.Streptococcaceae.Streptococcus	ZNG1E
209094	ENSG00000147996	rs1328781229	0.630182181	0.050950795	0.016616175	0.095745288	-0.135721897	0.668236925	0.241031783	-0.206148727	0.280556398	0.336022126	0.098031859	0.121953819	0.436964649	0.048789726	0.737532512	0.927844239	Bacteria.Firmicutes.Erysipelotrichia.Erysipelotrichales.Erysipelotrichaceae.Clostridium_innocuum_group	ZNG1E
209095	ENSG00000147996	rs1328781229	0.000944435	1.11E-05	0.177232037	0.338101388	-0.620650774	1.096601952	0.103363233	-0.108597685	0.179126771	0.230255706	0.075772354	0.112531751	0.003433082	2.77E-05	0.354858551	0.917384146	Bacteria.Firmicutes.Clostridia.Clostridiales.Lachnospiraceae.Lachnospira	ZNG1E
209096	ENSG00000147996	rs1328781229	0.004326533	0.001504168	0.94006675	0.324432121	-0.707410009	0.979249906	-0.009007832	0.150611858	0.239233134	0.295447054	0.119344847	0.151686169	0.028753028	0.006038021	0.963732135	0.794680158	Bacteria.Firmicutes.Erysipelotrichia.Erysipelotrichales.Erysipelotrichaceae	ZNG1E
209097	ENSG00000147996	rs1328781229	0.000274589	1.06E-06	0.978898901	0.192910023	-0.715826893	1.295106473	0.002985768	0.186334351	0.186048596	0.240397335	0.112452443	0.14162808	0.00163521	5.54E-06	0.919818133	0.997132292	Bacteria.Firmicutes.Bacilli.Bacillales	ZNG1E
209098	ENSG00000147996	rs1328781229	2.38E-05	4.29E-05	0.07994881	0.786705057	-0.900964226	1.17309751	-0.140642814	0.029657944	0.197891198	0.267352968	0.079066203	0.109152357	0.000806321	0.000302368	0.996596763	0.999791394	Bacteria.Firmicutes.Clostridia.Clostridiales.Ruminococcaceae.Ruminococcaceae_UCG_005	ZNG1E
209099	ENSG00000147996	rs1328781229	0.010399902	0.000847695	0.783380339	0.556574241	-0.65855074	1.052677382	0.024695693	-0.065297934	0.249556823	0.300828785	0.089458775	0.110488383	0.0678521	0.005433715	0.998896274	0.99087052	Bacteria.Proteobacteria.Deltaproteobacteria.Desulfovibrionales.Desulfovibrionaceae.Desulfovibrio	ZNG1E
209100	ENSG00000147996	rs1328781229	0.34009587	0.100706336	0.178903668	0.073179444	-0.322471759	0.630860375	0.151479496	-0.245086613	0.335546194	0.378872577	0.111479579	0.134574474	0.406598195	0.11250269	0.997594253	0.968019235	Bacteria.Firmicutes.Erysipelotrichia.Erysipelotrichales.Erysipelotrichaceae.Faecalitalea	ZNG1E
209101	ENSG00000147996	rs1328781229	0.000107239	2.22E-06	0.352335101	0.454328308	-0.757209634	1.23802081	0.084089993	-0.089593426	0.183535933	0.238356039	0.089764127	0.119024274	0.000758006	9.69E-06	0.997117901	0.950206352	Bacteria.Firmicutes.Clostridia.Clostridiales.Lachnospiraceae.Eubacterium_hallii_group	ZNG1E
209102	ENSG00000147996	rs1328781229	0.059453608	0.005635077	0.547956285	0.730483371	-0.555745424	1.068189478	0.066991654	-0.049395329	0.289691269	0.373040792	0.1109162	0.14277388	0.175629094	0.019239197	0.997947728	0.9977362	Bacteria.Actinobacteria.Actinobacteria.Micrococcales	ZNG1E
209103	ENSG00000147996	rs1328781229	6.81E-05	8.14E-07	0.15622003	0.225776845	-0.732215442	1.212786988	-0.119063532	0.134467936	0.172014409	0.222293166	0.082999311	0.109956801	0.000530088	3.61E-06	0.995339941	0.95316496	Bacteria.Proteobacteria.Deltaproteobacteria.Desulfovibrionales.Desulfovibrionaceae.Bilophila	ZNG1E
209104	ENSG00000147996	rs1328781229	6.40E-05	1.15E-06	0.160865263	0.298921438	-0.740286171	1.211363358	0.152825469	-0.162561154	0.173181182	0.225782622	0.107748713	0.155245639	0.000493526	5.04E-06	0.651480786	0.911511341	Bacteria.Actinobacteria.Actinobacteria	ZNG1E
209105	ENSG00000147996	rs1328781229	8.72E-05	7.56E-07	0.292441136	0.1296235	-0.711878999	1.273578374	-0.081061929	0.164730729	0.170071591	0.232615796	0.076373466	0.107312482	0.000611332	3.60E-06	0.99935717	0.949725174	Bacteria.Firmicutes.Erysipelotrichia.Erysipelotrichales.Erysipelotrichaceae.Erysipelotrichaceae_UCG_003	ZNG1E
209106	ENSG00000147996	rs1328781229	0.010867864	0.002254091	0.781645355	0.852339827	-0.761651391	1.232259137	0.022536415	-0.020960454	0.290452521	0.387448412	0.080971192	0.11216229	0.091770077	0.010295225	0.996566686	0.997858307	Bacteria.Proteobacteria.Gammaproteobacteria	ZNG1E
209107	ENSG00000147996	rs1328781229	0.04444309	0.004727803	0.674430655	0.667611883	-0.598386987	1.047997071	0.041394829	-0.055401811	0.291953622	0.358191219	0.098096211	0.128426122	0.128215336	0.016216745	0.999878354	0.997902266	Bacteria.Bacteroidetes.Bacteroidia.Bacteroidales.Porphyromonadaceae.Barnesiella	ZNG1E
209108	ENSG00000147996	rs1328781229	0.006611981	0.001487643	0.97934021	0.302243114	-0.71541558	0.986244585	0.002510121	-0.117526622	0.254963103	0.297233196	0.096558149	0.113018175	0.048693466	0.004973067	0.999985325	0.999758873	Bacteria.Firmicutes.Clostridia.Clostridiales.Ruminococcaceae.Ruminococcaceae_UCG_014	ZNG1E
209109	ENSG00000147996	rs1328781229	0.005751578	0.000400274	0.888589071	0.956344141	-0.725858749	1.161598259	-0.013835802	-0.006723377	0.254139352	0.311164536	0.098377248	0.12234685	0.049171305	0.002854846	0.982838741	0.998600531	Bacteria.Firmicutes.Clostridia.Clostridiales.Ruminococcaceae.Ruminiclostridium_6	ZNG1E
209110	ENSG00000147996	rs1328781229	0.002559456	0.00049613	0.395048153	0.227376728	-0.616524889	0.984876536	0.075600031	-0.157746884	0.196491869	0.268577181	0.088300088	0.129442589	0.012157621	0.001145505	0.789657152	0.981481548	Bacteria.Firmicutes.Clostridia.Clostridiales.Lachnospiraceae.Eubacterium_eligens_group	ZNG1E
209111	ENSG00000147996	rs1328781229	0.313654329	0.01218782	0.011714891	0.038749366	-0.243005194	0.723239913	0.250353474	-0.250332384	0.239306886	0.280458624	0.096518012	0.118664141	0.219917042	0.009615904	0.858670885	0.979585985	Bacteria.Firmicutes.Erysipelotrichia.Erysipelotrichales.Erysipelotrichaceae.Erysipelatoclostridium	ZNG1E
209112	ENSG00000147996	rs1328781229	0.000182375	4.58E-05	0.25277756	0.602364119	-0.851123747	1.262674078	-0.132190155	0.0876356	0.214399203	0.288987532	0.114562193	0.167383595	0.003753792	0.000388303	0.998820086	0.961415255	Bacteria.Firmicutes.Clostridia.Clostridiales.Family_XIII	ZNG1E
209113	ENSG00000147996	rs1328781229	0.019613783	0.021056363	0.979921235	0.262838379	-0.712561718	0.866770473	0.003158017	-0.182902919	0.297780598	0.366592321	0.124997202	0.161932738	0.120451383	0.04597517	0.999697332	0.846970328	Bacteria.Firmicutes.Clostridia.Clostridiales.Ruminococcaceae.Ruminococcaceae_UCG_013	ZNG1E
209114	ENSG00000147996	rs1328781229	6.79E-05	7.64E-07	0.029172278	0.117916966	-0.709616122	1.186785384	0.145801615	-0.139076039	0.166677405	0.216868263	0.065367205	0.087768768	0.000464034	3.40E-06	0.6591291	0.711939457	Bacteria.Fusobacteria.Fusobacteriia.Fusobacteriales.Fusobacteriaceae.Fusobacterium	ZNG1E
209115	ENSG00000147996	rs1328781229	0.000263202	2.37E-06	0.109487415	0.484526184	-0.656993707	1.149610008	-0.125018981	0.072311941	0.170193467	0.222073917	0.07704229	0.102852501	0.001201957	8.48E-06	0.901826365	0.890158219	Bacteria.Bacteroidetes.Bacteroidia.Bacteroidales.Rikenellaceae	ZNG1E
209116	ENSG00000147996	rs1328781229	0.000161235	1.91E-06	0.867260702	0.724237917	-0.699050681	1.176300582	-0.011111058	0.03508672	0.174490301	0.224802822	0.066215615	0.099022493	0.000852609	7.88E-06	0.998277807	0.999325446	Bacteria.Bacteroidetes.Bacteroidia.Bacteroidales.Porphyromonadaceae.Parabacteroides	ZNG1E
209117	ENSG00000147996	rs1328781229	0.007739797	0.000192058	0.602154541	0.667920817	-0.620803703	1.098712529	0.044706549	-0.045952557	0.225863365	0.277841417	0.085339917	0.106627512	0.034349166	0.00114385	0.713476772	0.998431627	Bacteria.Firmicutes.Clostridia.Clostridiales.Ruminococcaceae.Ruminococcus_1	ZNG1E
209118	ENSG00000147996	rs1328781229	0.004587519	3.92E-05	0.388614538	0.149433394	-0.895717129	1.517551715	0.109674357	-0.219307801	0.305037397	0.343846625	0.126360117	0.150333482	0.035426723	0.000490318	0.99759175	0.986746924	Bacteria.Firmicutes.Clostridia.Clostridiales.Lachnospiraceae.Lachnospiraceae_UCG_008	ZNG1E
209119	ENSG00000147996	rs1328781229	0.000678807	8.80E-05	0.504438512	0.222184329	-0.64743541	1.02975963	-0.048317821	0.129050492	0.181386452	0.246181775	0.071981635	0.104702269	0.003652233	0.000256297	0.732838771	0.802301482	Bacteria.Firmicutes.Clostridia.Clostridiales.Lachnospiraceae.Roseburia	ZNG1E
209120	ENSG00000147996	rs1328781229	0.001524805	1.74E-05	0.679443126	0.879192395	-0.657049695	1.169842759	-0.044577459	-0.021377053	0.198504101	0.25215057	0.107392326	0.140092502	0.005543644	6.36E-05	0.92078388	0.95960142	Bacteria.Firmicutes.Clostridia.Clostridiales.Lachnospiraceae.Fusicatenibacter	ZNG1E
209121	ENSG00000147996	rs1328781229	0.000999419	0.000176711	0.580234238	0.889580074	-0.792110098	1.146032494	0.06649646	0.020975613	0.22981132	0.288009018	0.119634177	0.150491219	0.009866871	0.000912139	0.906603649	0.943085998	Bacteria.Firmicutes.Clostridia.Clostridiales.Lachnospiraceae.Blautia	ZNG1E
209122	ENSG00000147996	rs1328781229	0.003701561	0.000305875	0.608647359	0.706504843	-0.800884786	1.269956434	-0.049528534	0.048988897	0.265954006	0.332889923	0.096265339	0.129527304	0.044147221	0.002797605	0.961249848	0.997513341	Bacteria.Firmicutes.Clostridia.Clostridiales.Lachnospiraceae.Eubacterium_xylanophilum_group	ZNG1E
209123	ENSG00000147996	rs1328781229	0.591147973	0.346478958	0.661593731	0.759767238	-0.388983589	0.891830537	-0.05286172	0.048957095	0.720545431	0.940431819	0.120214968	0.15942994	0.999435429	0.959065662	0.999968393	0.999515331	Bacteria.Firmicutes	ZNG1E
209124	ENSG00000147996	rs1328781229	0.63592051	0.118835453	0.261649219	0.566175388	-0.215342177	0.864128893	-0.09517907	0.060546386	0.452735203	0.546726923	0.08405481	0.104998878	0.911276284	0.35050287	0.999973618	0.989705988	Bacteria.Bacteroidetes.Bacteroidia.Bacteroidales.Bacteroidaceae.Bacteroides	ZNG1E
209125	ENSG00000147996	rs1328781229	2.80E-05	2.26E-05	0.098379748	0.755830271	-0.865119274	1.183902706	-0.138372232	0.036197084	0.191914787	0.259207734	0.082520283	0.115913705	0.00066813	0.000141234	0.413052721	0.982958806	Bacteria.Firmicutes.Clostridia.Clostridiales.Christensenellaceae	ZNG1E
209126	ENSG00000147996	rs1328781229	0.149736265	0.116366238	0.99861005	0.890791723	-0.699834047	1.084601908	0.000199898	0.023249472	0.480092617	0.68152903	0.114308574	0.168668029	0.658193185	0.354074599	0.999878361	0.997562661	Bacteria.Proteobacteria	ZNG1E
209127	ENSG00000147996	rs1328781229	0.006136155	0.000669537	0.417190406	0.965159335	-0.598818105	1.220080117	0.054857681	0.005083825	0.211378968	0.341406829	0.067185478	0.115939817	0.0425695	0.00333532	0.981446852	0.962551394	Bacteria.Proteobacteria.Gammaproteobacteria.Enterobacteriales.Enterobacteriaceae.Citrobacter	ZNG1E
209128	ENSG00000147996	rs1328781229	0.000234087	3.47E-06	0.219225305	0.267177253	-0.670516631	1.136310212	-0.112554432	0.131804589	0.172128115	0.223893382	0.090728279	0.117767668	0.001204547	1.08E-05	0.998525812	0.997174658	Bacteria.Proteobacteria.Deltaproteobacteria.Desulfovibrionales.Desulfovibrionaceae	ZNG1E
209129	ENSG00000147996	rs1328781229	0.795193908	0.181202317	0.289151504	0.759151545	-0.140736568	0.95172456	-0.103654031	0.040031735	0.53996483	0.704169346	0.096989498	0.130020188	0.963157997	0.469418628	0.997187614	0.941674949	Bacteria.Bacteroidetes.Bacteroidia.Bacteroidales	ZNG1E
209130	ENSG00000147996	rs1328781229	0.795185575	0.181403723	0.289152953	0.758678135	-0.140744242	0.951355888	-0.103655006	0.04011422	0.539971791	0.704225958	0.096990705	0.130024142	0.963292842	0.468402328	0.997675757	0.944715108	Bacteria.Bacteroidetes	ZNG1E
209131	ENSG00000147996	rs1328781229	0.010882986	0.000139227	0.81032158	0.422380556	-0.740060191	1.346702329	-0.024057831	0.098553782	0.282275337	0.332566118	0.099829254	0.122063064	0.059761229	0.001399897	0.997329664	0.92426646	Bacteria.Firmicutes.Negativicutes.Selenomonadales.Veillonellaceae.Megasphaera	ZNG1E
209132	ENSG00000147996	rs1328781229	0.081570988	0.008138182	0.729767789	0.761097815	-0.596360768	1.069676414	0.048704219	-0.051473438	0.33710142	0.391803024	0.140388013	0.16858832	0.220333303	0.026628461	0.998891856	0.999590371	Bacteria.Firmicutes.Bacilli.Bacillales.Staphylococcaceae.Staphylococcus	ZNG1E
209133	ENSG00000147996	rs1328781229	0.054593172	0.080282045	0.495324262	0.086393171	-0.55649994	0.656935843	0.072716345	-0.251444275	0.284301182	0.369731978	0.106042808	0.144414878	0.251582479	0.15762324	0.821762414	0.886583705	Bacteria.Firmicutes.Clostridia.Clostridiales.Ruminococcaceae.Anaerotruncus	ZNG1E
209134	ENSG00000147996	rs1328781229	0.00476652	0.006507587	0.704068364	0.231423649	-0.654056783	0.88378073	0.039400533	-0.179368599	0.223767868	0.314320926	0.103274941	0.148483797	0.037829336	0.013704058	0.857561704	0.942166966	Bacteria.Firmicutes.Clostridia.Clostridiales.Lachnospiraceae.Lachnospiraceae_ND3007_group	ZNG1E
209135	ENSG00000147996	rs1328781229	0.000164683	2.11E-05	0.191565064	0.283669131	-0.879403933	1.382781622	-0.094926408	0.108956893	0.219851038	0.30145804	0.071930381	0.100787942	0.003708612	0.000216051	0.769966428	0.917801294	Bacteria.Bacteroidetes.Bacteroidia.Bacteroidales.Prevotellaceae.Prevotella_9	ZNG1E
209136	ENSG00000147996	rs1328781229	0.000247132	3.55E-05	0.201609	0.245707656	-0.897504221	1.42711284	-0.13854467	0.170437005	0.231363211	0.32134524	0.107395993	0.145496518	0.007040133	0.000546476	0.751119911	0.799182339	Bacteria.Firmicutes.Clostridia.Clostridiales.Ruminococcaceae.Ruminiclostridium_9	ZNG1E
209137	ENSG00000147996	rs1328781229	0.081250737	0.008957649	0.351942764	0.363786138	-0.491832331	0.926710597	0.079673491	-0.098058498	0.277716186	0.34390548	0.084979883	0.107215539	0.13351049	0.013364752	0.868182661	0.998607976	Bacteria.Firmicutes.Clostridia.Clostridiales.Lachnospiraceae.Tyzzerella_4	ZNG1E
209138	ENSG00000147996	rs1328781229	0.088753654	0.0294489	0.829542842	0.90155237	-0.798192837	1.13323619	0.027015198	0.017573641	0.461942267	0.508965301	0.124979925	0.141512257	0.429093317	0.107067928	0.998803525	0.997226571	Bacteria.Firmicutes.Clostridia.Clostridiales.Lachnospiraceae.Eubacterium_rectale_group	ZNG1E
209139	ENSG00000147996	rs1328781229	0.004476365	3.10E-05	0.403438839	0.832406223	-0.613536937	1.234099181	0.092617595	0.028342999	0.208328672	0.275531791	0.110129738	0.133398409	0.016092818	0.000146088	0.945687051	0.882256069	Bacteria.Firmicutes.Bacilli.Lactobacillales.Carnobacteriaceae.Granulicatella	ZNG1E
209140	ENSG00000147996	rs1328781229	5.01E-05	1.13E-06	0.166320655	0.653653866	-0.825621406	1.267801636	0.139757765	-0.053668442	0.190052889	0.236019018	0.099839472	0.119058894	0.000532309	4.98E-06	0.977260763	0.976466776	Bacteria.Firmicutes.Negativicutes.Selenomonadales.Veillonellaceae.Veillonella	ZNG1E
209141	ENSG00000147996	rs1328781229	0.000180587	1.21E-05	0.471505713	0.47241378	-0.754791265	1.266433154	-0.059771945	0.083669417	0.189993165	0.267251636	0.082528427	0.115762135	0.002142986	8.11E-05	0.890986701	0.991669811	Bacteria.Firmicutes.Clostridia.Clostridiales.Ruminococcaceae.Ruminococcaceae_UCG_003	ZNG1E
209142	ENSG00000147996	rs1328781229	0.000571128	4.64E-05	0.571136269	0.850328701	-0.767958874	1.19583909	0.050683621	-0.021223439	0.211947326	0.273910682	0.089032962	0.112025244	0.005836785	0.000268764	0.5701357	0.9735291	Bacteria.Firmicutes.Clostridia.Clostridiales.Lachnospiraceae.Anaerostipes	ZNG1E
209143	ENSG00000147996	rs1328781229	5.31E-05	6.35E-06	0.026452637	0.13843537	-1.221347919	1.621893101	-0.243239999	0.204771485	0.282227405	0.330055234	0.107096575	0.136506975	0.002606932	0.000154855	0.948905015	0.966332496	Bacteria.Firmicutes.Clostridia.Clostridiales.Ruminococcaceae.Ruminococcaceae_NK4A214_group	ZNG1E
209144	ENSG00000147996	rs1328781229	0.000704347	1.83E-05	0.293209494	0.244316442	-0.63846723	1.082352539	0.097073982	-0.153281512	0.179457193	0.233958669	0.091606379	0.130462218	0.003247302	5.58E-05	0.924475198	0.983925624	Bacteria.Actinobacteria.Actinobacteria.Bifidobacteriales.Bifidobacteriaceae	ZNG1E
209145	ENSG00000147996	rs1328781229	0.000264587	2.52E-06	0.372076158	0.441423584	-0.798739215	1.263775029	-0.076420809	0.080074282	0.206997125	0.244887194	0.085025272	0.103383852	0.001971649	1.23E-05	0.880332438	0.965258229	Bacteria.Firmicutes.Negativicutes.Selenomonadales.Acidaminococcaceae	ZNG1E
209146	ENSG00000147996	rs1328781229	0.000347947	3.79E-05	0.264362581	0.566455808	-0.875893491	1.298997901	-0.102406069	0.06963568	0.231973578	0.29371446	0.0909577	0.12084892	0.004883494	0.000283923	0.672421406	0.934686745	Bacteria.Bacteroidetes.Bacteroidia.Bacteroidales.Porphyromonadaceae.Odoribacter	ZNG1E
209147	ENSG00000147996	rs1328781229	0.003068584	9.70E-05	0.389538459	0.542380242	-0.610101483	1.089692516	-0.066857616	0.067366612	0.198345647	0.262278163	0.077180354	0.109996221	0.014085304	0.000376656	0.682431045	0.994680072	Bacteria.Proteobacteria.Betaproteobacteria.Burkholderiales	ZNG1E
209148	ENSG00000147996	rs1328781229	0.001085498	5.25E-06	0.880723487	0.31479858	-0.702588732	1.379093722	0.014578582	0.124000987	0.205418341	0.27775309	0.0967754	0.12240517	0.006412151	3.79E-05	0.992687066	0.998719086	Bacteria.Firmicutes.Bacilli.Bacillales.Family_XI.Gemella	ZNG1E
209149	ENSG00000147996	rs1328781229	7.57E-05	1.14E-06	0.18640308	0.386893959	-0.726025911	1.200257995	0.086214155	-0.075289614	0.17179094	0.223555032	0.064560531	0.086428381	0.000520883	4.53E-06	0.639274486	0.826832744	Bacteria.Firmicutes.Negativicutes.Selenomonadales.Veillonellaceae.Dialister	ZNG1E
209150	ENSG00000147996	rs1328781229	0.007293129	0.002704688	0.558147711	0.798675646	-0.84701259	1.24422642	0.067818609	-0.037637886	0.305745017	0.398922826	0.115213796	0.146960541	0.110653439	0.024722643	0.908604356	0.93080513	Bacteria.Firmicutes.Negativicutes.Selenomonadales	ZNG1E
209151	ENSG00000147996	rs1328781229	0.000234782	3.67E-06	0.219654455	0.272750058	-0.670460061	1.135463993	-0.112505857	0.131608406	0.172152823	0.224371522	0.090774581	0.118981618	0.001202964	1.22E-05	0.997604342	0.996621608	Bacteria.Proteobacteria.Deltaproteobacteria	ZNG1E
209152	ENSG00000147996	rs1328781229	9.56E-05	1.10E-06	0.207459787	0.234409544	-0.712834428	1.207188291	-0.107680905	0.133822901	0.171390394	0.224448613	0.084570866	0.111498524	0.000559375	4.75E-06	0.975966367	0.997201293	Bacteria.Firmicutes.Clostridia.Clostridiales.Lachnospiraceae.Coprococcus_1	ZNG1E
209153	ENSG00000147996	rs1328781229	0.000808592	0.000464436	0.624879869	0.322685599	-0.825344932	1.027786959	0.054574233	0.138940125	0.234858224	0.278729915	0.111084727	0.139423196	0.012158948	0.002437072	0.962969945	0.933837527	Bacteria.Firmicutes.Bacilli	ZNG1E
209154	ENSG00000147996	rs1328781229	0.001166044	6.35E-05	0.542124519	0.550176619	-0.793978733	1.295719032	0.053670856	-0.067976411	0.233713774	0.302978653	0.087578153	0.113175619	0.008250748	0.000289284	0.693571765	0.940799143	Bacteria.Firmicutes.Clostridia.Clostridiales.Lachnospiraceae.Lachnoclostridium	ZNG1E
209155	ENSG00000147996	rs1328781229	2.77E-05	2.23E-05	0.096536449	0.742657937	-0.866550873	1.186526397	-0.139321122	0.038272863	0.192115359	0.259576574	0.082620368	0.11607039	0.000665562	0.000142665	0.41303727	0.978565828	Bacteria.Firmicutes.Clostridia.Clostridiales.Christensenellaceae.Christensenellaceae_R_7_group	ZNG1E
209156	ENSG00000147996	rs1328781229	0.000400997	5.43E-05	0.625623507	0.503724477	-0.786104956	1.111538389	0.054969368	0.097501197	0.21060997	0.257234112	0.112130278	0.14500888	0.004824033	0.000255139	0.988415778	0.976249604	Bacteria.Firmicutes.Bacilli.Lactobacillales.Streptococcaceae	ZNG1E
209157	ENSG00000147996	rs1328781229	0.000723119	1.38E-05	0.917697007	0.577654724	-0.712995987	1.159342598	-0.010722848	-0.072770874	0.200872562	0.24644737	0.103365106	0.130033715	0.003472954	4.26E-05	0.998043854	0.98261409	Bacteria.Firmicutes.Clostridia.Clostridiales.Ruminococcaceaencultured	ZNG1E
209158	ENSG00000147996	rs1328781229	0.000386926	3.33E-05	0.556177114	0.305993182	-0.660722217	1.071624287	-0.041337655	0.103306624	0.17650112	0.240330212	0.069875506	0.100123434	0.00214448	7.58E-05	0.991923473	0.97562022	Bacteria.Bacteroidetes.Bacteroidia.Bacteroidales.Porphyromonadaceae	ZNG1E
209159	ENSG00000147996	rs1328781229	0.630308019	0.136802995	0.374373807	0.549226285	-0.252921225	0.84603537	-0.094575127	0.070562421	0.523016734	0.561618227	0.105733841	0.117200948	0.917071444	0.455017702	0.999135888	0.996172726	Bacteria.Firmicutes.Clostridia.Clostridiales.Ruminococcaceae	ZNG1E
209160	ENSG00000147996	rs1328781229	0.000707619	1.67E-05	0.558650632	0.724187189	-0.65679128	1.141740969	-0.042184142	0.036143349	0.184683273	0.245471211	0.071756531	0.101984955	0.004029873	7.53E-05	0.772807339	0.935568656	Bacteria.Proteobacteria.Betaproteobacteria.Burkholderiales.Alcaligenaceae	ZNG1E
209161	ENSG00000147996	rs1328781229	5.83E-05	1.06E-06	0.151695456	0.158386588	-0.796218976	1.31756173	0.167457922	-0.238226948	0.185130423	0.244553618	0.115439124	0.166950829	0.000752844	7.88E-06	0.669277652	0.88248896	Bacteria.Actinobacteria	ZNG1E
209162	ENSG00000147996	rs1328781229	0.00080005	0.000201112	0.334262152	0.798749295	-0.877285415	1.236302551	0.09517238	-0.031735566	0.249399762	0.31372152	0.097834081	0.123960766	0.012173281	0.001235173	0.761472878	0.908563671	Bacteria.Firmicutes.Negativicutes.Selenomonadales.Veillonellaceae	ZNG1E
209163	ENSG00000147996	rs1328781229	0.000162578	1.42E-06	0.081102045	0.733856126	-0.669837092	1.162413981	-0.117965419	0.030385434	0.167300471	0.218882889	0.066576579	0.088985896	0.000970303	4.77E-06	0.580712864	0.924544417	Bacteria.Firmicutes.Clostridia.Clostridiales.Lachnospiraceae.Lachnospiraceae_NK4A136_group	ZNG1E
209164	ENSG00000147996	rs1328781229	0.000404605	6.69E-06	0.081362182	0.041167469	-0.636734725	1.082322559	-0.162056725	0.255336132	0.170716818	0.220897978	0.09154064	0.122567202	0.001746765	2.18E-05	0.58587656	0.815630994	Bacteria.Firmicutes.Clostridia.Clostridiales.Lachnospiraceae.Dorea	ZNG1E
209165	ENSG00000147996	rs1328781229	0.000328651	1.75E-05	0.498006555	0.524426946	-0.771009413	1.273643394	0.040424304	-0.05409885	0.203262316	0.274601522	0.059320866	0.084530431	0.003343224	9.48E-05	0.997282517	0.999171204	Bacteria.Proteobacteria.Gammaproteobacteria.Enterobacteriales.Enterobacteriaceae	ZNG1E
209166	ENSG00000147996	rs1328781229	0.000906985	0.000166479	0.728672717	0.441056955	-0.77687989	1.079637963	0.039048847	0.111115649	0.223384679	0.270125974	0.112083514	0.14334571	0.010139625	0.000744661	0.99152666	0.973447285	Bacteria.Firmicutes.Bacilli.Lactobacillales	ZNG1E
209167	ENSG00000147996	rs1328781229	0.001818618	2.58E-05	0.201022526	0.227472274	-0.604917824	1.071776959	0.086394024	-0.101795063	0.186015443	0.236589476	0.066882055	0.083547488	0.007122309	8.88E-05	0.955858825	0.964237517	Bacteria.Firmicutes.Clostridia.Clostridiales.Lachnospiraceae.Tyzzerella	ZNG1E
209168	ENSG00000147996	rs1328781229	0.000252609	3.81E-06	0.811525201	0.574284997	-0.72968781	1.177623361	0.022360345	0.065152499	0.188422175	0.233159138	0.093389723	0.115394588	0.001295085	1.62E-05	0.939292165	0.987424055	Bacteria.Proteobacteria.Gammaproteobacteria.Pasteurellales.Pasteurellaceae	ZNG1E
209169	ENSG00000147996	rs1328781229	0.000296803	6.62E-06	0.73681485	0.784280412	-0.722394906	1.199457121	-0.0333832	0.036395737	0.18890835	0.244652834	0.098908242	0.132406001	0.001648443	2.10E-05	0.990263512	0.937167923	Bacteria.Proteobacteria.Gammaproteobacteria.Pseudomonadales	ZNG1E
209170	ENSG00000147996	rs1328781229	0.000601756	2.25E-05	0.375495705	0.659145475	-0.844659075	1.275659959	0.081504272	-0.050300178	0.234167655	0.279228024	0.0913364	0.113511962	0.005882346	0.00015207	0.896362991	0.997216401	Bacteria.Firmicutes.Clostridia.Clostridiales.Ruminococcaceae.Subdoligranulum	ZNG1E
209171	ENSG00000147996	rs1328781229	0.004433328	2.97E-05	0.401786078	0.805428632	-0.613738794	1.233289333	0.092867988	0.033176211	0.208157383	0.274565371	0.110038124	0.134134771	0.016669052	0.000131637	0.991744893	0.894057871	Bacteria.Firmicutes.Bacilli.Lactobacillales.Carnobacteriaceae	ZNG1E
209172	ENSG00000147996	rs1328781229	0.000502452	7.74E-06	0.017515127	0.009005078	-0.611844408	1.052916982	0.251992913	-0.351782506	0.167029181	0.216623857	0.103363556	0.130642763	0.002207739	2.59E-05	0.999670759	0.975906693	Bacteria.Firmicutes.Clostridia.Clostridiales.Ruminococcaceae.Flavonifractor	ZNG1E
209173	ENSG00000147996	rs1328781229	0.003105686	4.38E-05	0.122317164	0.348066614	-0.574551379	1.069371976	-0.139999135	0.110490231	0.187038389	0.244009966	0.089426665	0.116898437	0.009303577	0.000124631	0.999694213	0.864795425	Bacteria.Firmicutes.Clostridia.Clostridiales.Lachnospiraceaencultured	ZNG1E
209174	ENSG00000147996	rs1328781229	5.31E-05	6.07E-07	0.028122406	0.114865738	-0.722134765	1.199304316	0.147972445	-0.140454721	0.166870906	0.216802173	0.065888324	0.087887257	0.000385766	2.79E-06	0.638719674	0.700517601	Bacteria.Fusobacteria.Fusobacteriia.Fusobacteriales	ZNG1E
209175	ENSG00000147996	rs1328781229	0.004361267	0.001473668	0.945392547	0.337420317	-0.707898915	0.983216968	-0.008214367	0.146623864	0.239625642	0.296045293	0.119466073	0.151719898	0.029098535	0.006042983	0.97563632	0.79838162	Bacteria.Firmicutes.Erysipelotrichia.Erysipelotrichales	ZNG1E
209176	ENSG00000147996	rs1328781229	0.003727021	0.000281605	0.578851704	0.645764511	-0.630384218	1.093853883	-0.045262552	0.05330822	0.209500321	0.284863634	0.081135043	0.115434987	0.019216116	0.000963298	0.788416234	0.988047315	Bacteria.Proteobacteria.Betaproteobacteria	ZNG1E
209177	ENSG00000147996	rs1328781229	0.013085146	0.002179178	0.227795993	0.177838852	-0.53875306	0.919297952	0.14619578	-0.234315562	0.211145518	0.28802119	0.120073544	0.17201345	0.0421845	0.003720185	0.999739884	0.86049103	Bacteria.Actinobacteria.Coriobacteriia.Coriobacteriales.Coriobacteriaceae	ZNG1E
209178	ENSG00000147996	rs1328781229	0.321216589	0.216004205	0.940883141	0.874563983	-0.651643296	1.044348213	-0.009354705	0.025939829	0.65191176	0.835889017	0.125655452	0.16367105	0.954184916	0.640965111	0.999826541	0.999832315	Bacteria.Firmicutes.Clostridia.Clostridiales.Lachnospiraceae	ZNG1E
209179	ENSG00000147996	rs1328781229	0.000758749	2.10E-05	0.279216987	0.225261304	-0.635271685	1.075900743	0.097410463	-0.156857206	0.17974291	0.234492254	0.089269809	0.128120827	0.00353949	5.82E-05	0.845867616	0.963343013	Bacteria.Actinobacteria.Actinobacteria.Bifidobacteriales.Bifidobacteriaceae.Bifidobacterium	ZNG1E
209180	ENSG00000147996	rs1328781229	0.000190335	2.22E-06	0.704202294	0.962900567	-0.685555085	1.161297963	-0.048876586	0.007346208	0.17324531	0.223601743	0.128174097	0.157327813	0.001017962	7.63E-06	0.999276643	0.988728768	Bacteria.Firmicutes.Clostridia.Clostridiales.Ruminococcaceae.Ruminiclostridium_5	ZNG1E
209181	ENSG00000147996	rs1328781229	0.000251898	2.28E-06	0.117029511	0.499085495	-0.659250739	1.152081675	-0.123248796	0.070263273	0.17019654	0.222121573	0.077588891	0.103368511	0.001170207	8.37E-06	0.900569336	0.876400804	Bacteria.Bacteroidetes.Bacteroidia.Bacteroidales.Rikenellaceae.Alistipes	ZNG1E
209182	ENSG00000147996	rs1328781229	0.000338188	1.88E-05	0.600912723	0.754061654	-0.747397476	1.210515658	-0.049030526	0.039772926	0.197489878	0.262121768	0.093274086	0.126417757	0.003210792	9.31E-05	0.93319039	0.907101516	Bacteria.Proteobacteria.Gammaproteobacteria.Pseudomonadales.Pseudomonadaceae.Pseudomonas	ZNG1E
209183	ENSG00000147996	rs1328781229	0.001649303	9.04E-06	0.027556302	0.140709782	-0.573431133	1.068679389	0.192320094	-0.179154312	0.174601244	0.22179121	0.085313685	0.120129782	0.00615607	2.68E-05	0.333668003	0.764609729	Bacteria.Firmicutes.Clostridia.Clostridiales.Peptostreptococcaceae	ZNG1E
209184	ENSG00000147996	rs1328781229	0.000200245	2.88E-06	0.733683362	0.659621388	-0.734992347	1.187689238	0.032019293	0.051400041	0.186449316	0.231765664	0.093707481	0.116167387	0.001146714	1.27E-05	0.920570146	0.993295108	Bacteria.Proteobacteria.Gammaproteobacteria.Pasteurellales.Pasteurellaceae.Haemophilus	ZNG1E
209185	ENSG00000147996	rs1328781229	0.000103006	2.14E-05	0.233907904	0.297593481	-0.81628384	1.351153965	-0.079204625	0.105881232	0.197295111	0.294877434	0.065920175	0.100836548	0.001898479	0.000195065	0.55631317	0.845349937	Bacteria.Firmicutes.Clostridia.Clostridiales.Lachnospiraceae.Lachnospiraceae_UCG_010	ZNG1E
209186	ENSG00000148143	rs57684840	0.431850972	0.003327279	0.649261434	0.573870698	-0.093932883	0.795452385	0.023894963	0.065821488	0.118759885	0.260959908	0.052297248	0.116453096	0.195552686	0.002860414	0.922176117	0.940701148	Bacteria.Firmicutes.Clostridia.Clostridiales.Ruminococcaceae.Ruminococcaceae_UCG_002	ZNF462
209187	ENSG00000148143	rs57684840	0.247242282	0.00457424	0.451352917	0.476997316	-0.156733503	0.706210149	-0.039174174	-0.069901146	0.134238166	0.240417068	0.0516996	0.097725525	0.16305919	0.005569745	0.712668861	0.981241866	Bacteria.Firmicutes.Negativicutes.Selenomonadales.Acidaminococcaceae.Phascolarctobacterium	ZNF462
209188	ENSG00000148143	rs57684840	0.685051962	0.007415757	0.451955689	0.477097751	-0.054313222	0.6666272	-0.031275246	0.061924051	0.13331629	0.241161538	0.041330366	0.086592936	0.359370705	0.006587781	0.999492402	0.999741582	Bacteria.Proteobacteria.Gammaproteobacteria.Enterobacteriales.Enterobacteriaceae.Escherichia_Shigella	ZNF462
209189	ENSG00000148143	rs57684840	0.386098538	0.004020632	0.902256482	0.437314758	-0.104172765	0.702183647	0.005056805	-0.063376733	0.119383379	0.235424915	0.041014933	0.081090748	0.173912384	0.003203509	0.814221261	0.993577312	Bacteria.Proteobacteria.Betaproteobacteria.Burkholderiales.Alcaligenaceae.Sutterella	ZNF462
209190	ENSG00000148143	rs57684840	0.685582024	0.00296381	0.455176697	0.186431442	-0.055197407	1.11077205	0.034971318	0.164387299	0.135728248	0.359726339	0.046547013	0.123107674	0.354006545	0.005075028	0.979476281	0.998439902	Bacteria.Verrucomicrobia.Verrucomicrobiae.Verrucomicrobiales.Verrucomicrobiaceae.Akkermansia	ZNF462
209191	ENSG00000148143	rs57684840	0.592135741	0.532397951	0.821751663	0.053844352	-0.085144586	0.216406897	0.012502656	-0.332513213	0.15814193	0.344760306	0.055271308	0.169329559	0.422931196	0.244597706	0.887124492	0.913658756	Bacteria.Firmicutes.Erysipelotrichia.Erysipelotrichales.Erysipelotrichaceae.Clostridium_innocuum_group	ZNF462
209192	ENSG00000148143	rs57684840	0.291445188	0.001235935	0.596177936	0.120378538	-0.155506007	1.02559327	0.041900404	-0.221698516	0.146207173	0.303572716	0.078682444	0.140864265	0.265077195	0.00261235	0.976314705	0.946394015	Bacteria.Firmicutes.Bacilli.Lactobacillales.Streptococcaceae.Streptococcus	ZNF462
209193	ENSG00000148143	rs57684840	0.407600364	0.003004627	0.432429056	0.427013898	-0.098207464	0.76010168	0.042667091	-0.075997636	0.117821628	0.246533853	0.054012353	0.095077385	0.199144674	0.002566439	0.995339941	0.95533137	Bacteria.Proteobacteria.Deltaproteobacteria.Desulfovibrionales.Desulfovibrionaceae.Bilophila	ZNF462
209194	ENSG00000148143	rs57684840	0.324349818	0.002264649	0.660890364	0.438937628	-0.121766157	0.751953814	-0.019936352	-0.083891337	0.122613695	0.236546828	0.045237625	0.107722023	0.169764439	0.002249331	0.919452611	0.864653458	Bacteria.Proteobacteria.Betaproteobacteria.Burkholderiales.Alcaligenaceae.Parasutterella	ZNF462
209195	ENSG00000148143	rs57684840	0.699030695	0.13603464	0.866963976	0.699692725	-0.072646467	0.593076196	-0.009759582	0.049550223	0.187067415	0.392913763	0.058030615	0.127889757	0.561670572	0.117864245	0.9994853	0.999502343	Bacteria.Firmicutes.Clostridia.Clostridiales.Lachnospiraceae.Ruminococcus_gnavus_group	ZNF462
209196	ENSG00000148143	rs57684840	0.708937181	0.021134182	0.759946097	0.705220926	-0.064417747	0.800545418	0.018150911	0.043554325	0.171815256	0.338796264	0.059154345	0.114631617	0.454062218	0.027071264	0.999858829	0.957708045	Bacteria.Proteobacteria.Betaproteobacteria.Neisseriales.Neisseriaceae.Eikenella	ZNF462
209197	ENSG00000148143	rs57684840	0.526741063	0.142271869	0.852905754	0.787333472	-0.128390807	0.618587594	-0.014507083	-0.040376333	0.201740829	0.416445	0.077931627	0.149050266	0.4862445	0.136883526	0.997947728	0.9977362	Bacteria.Actinobacteria.Actinobacteria.Micrococcales	ZNF462
209198	ENSG00000148143	rs57684840	0.347648814	0.001474161	0.731253562	0.145323867	-0.14436798	0.96169412	-0.022157926	0.159497074	0.152607808	0.289574326	0.064237142	0.108211181	0.294192417	0.003398788	0.605661898	0.83226838	Bacteria.Firmicutes.Clostridia.Clostridiales.Christensenellaceae.Christensenellaceae_R_7_group	ZNF462
209199	ENSG00000148143	rs57684840	0.311672909	0.002082674	0.550315164	0.301198169	-0.136526895	0.837024197	-0.030750964	0.128066608	0.13389534	0.261006334	0.051215886	0.122885724	0.218903096	0.002652922	0.940399508	0.979585985	Bacteria.Firmicutes.Erysipelotrichia.Erysipelotrichales.Erysipelotrichaceae.Erysipelatoclostridium	ZNF462
209200	ENSG00000148143	rs57684840	0.975785044	0.085640921	0.49728416	0.507981685	-0.005541403	0.56077255	0.047848362	-0.092143552	0.181860168	0.321286049	0.070097046	0.138423641	0.558427934	0.07196323	0.775125232	0.996502544	Bacteria.Firmicutes.Clostridia.Clostridiales.Family_XI	ZNF462
209201	ENSG00000148143	rs57684840	0.385118726	0.003380103	0.882315647	0.726164006	-0.103363592	0.717301743	-0.010014318	-0.052415065	0.118210601	0.235740797	0.067383212	0.149012534	0.17996648	0.002991105	0.999670759	0.996530704	Bacteria.Firmicutes.Clostridia.Clostridiales.Ruminococcaceae.Flavonifractor	ZNF462
209202	ENSG00000148143	rs57684840	0.376685404	0.034153833	0.757235432	0.446552214	-0.131490891	1.024219189	-0.017919721	0.125309818	0.147723026	0.473324275	0.057727504	0.163627103	0.347584361	0.033848338	0.996596763	0.999791394	Bacteria.Firmicutes.Clostridia.Clostridiales.Ruminococcaceae.Ruminococcaceae_UCG_005	ZNF462
209203	ENSG00000148143	rs57684840	0.179393458	0.004646674	0.324686281	0.158038352	-0.253436156	1.207019329	-0.082102859	0.276963481	0.186726589	0.411684256	0.082732272	0.193932696	0.311400309	0.015190198	0.99792254	0.986607256	Bacteria.Firmicutes.Clostridia.Clostridiales.Family_XIII.Family_XIII_AD3011_group	ZNF462
209204	ENSG00000148143	rs57684840	0.734126006	0.00304498	0.354908553	0.204953999	-0.045577337	1.100921559	0.043588292	0.156971715	0.133617416	0.357605473	0.046780596	0.122595605	0.38274728	0.00505147	0.959597159	0.99789802	Bacteria.Verrucomicrobia	ZNF462
209205	ENSG00000148143	rs57684840	0.077205775	0.281948148	0.116214231	0.712590437	-0.379478281	0.528879436	0.076077381	0.038814402	0.211337441	0.487465542	0.047784302	0.104905735	0.244436566	0.278279001	0.889709313	0.926419835	Bacteria.Firmicutes.Clostridia.Clostridiales.Ruminococcaceae.Faecalibacterium	ZNF462
209206	ENSG00000148143	rs57684840	0.22422162	0.022386822	0.373905444	0.404449657	-0.173860799	0.992855233	-0.041096562	0.117544908	0.141687576	0.424368022	0.04590016	0.140072816	0.230506227	0.023740128	0.99714486	0.996602117	Bacteria.Firmicutes.Clostridia.Clostridiales.Clostridiaceae_1.Clostridium_sensu_stricto_1	ZNF462
209207	ENSG00000148143	rs57684840	0.255211911	0.026497998	0.139806041	0.936867376	-0.135874224	0.668739598	-0.078290006	0.010942019	0.118366339	0.294532483	0.052374919	0.137609657	0.145800519	0.01125608	0.320923088	0.999289972	Bacteria.Firmicutes.Clostridia.Clostridiales.Lachnospiraceae.Lachnospira	ZNF462
209208	ENSG00000148143	rs57684840	0.173367011	0.351033951	0.283504687	0.613608391	-0.233151201	0.459295533	-0.07095911	-0.093477901	0.169370455	0.488955685	0.065616397	0.184238001	0.277727387	0.22044119	0.981084248	0.998600531	Bacteria.Firmicutes.Clostridia.Clostridiales.Ruminococcaceae.Ruminiclostridium_6	ZNF462
209209	ENSG00000148143	rs57684840	0.08479226	0.001645533	0.130154595	0.143629651	-0.325285539	1.057423015	-0.096388626	0.144240014	0.185849821	0.321895745	0.06288008	0.097441068	0.174185124	0.006053683	0.981446852	0.925873833	Bacteria.Proteobacteria.Gammaproteobacteria.Enterobacteriales.Enterobacteriaceae.Citrobacter	ZNF462
209210	ENSG00000148143	rs57684840	0.318195327	0.005055575	0.685155583	0.351006664	-0.138986717	0.698486517	-0.032203887	-0.162482765	0.138171971	0.240683296	0.079074627	0.172965629	0.230953926	0.005342941	0.999672451	0.998587032	Bacteria.Firmicutes.Clostridia.Clostridiales.Ruminococcaceae.Butyricicoccus	ZNF462
209211	ENSG00000148143	rs57684840	0.198382605	0.006342198	0.179899624	0.789695681	-0.163359982	0.744907728	-0.083399638	0.037324278	0.125715573	0.264056913	0.061519667	0.13936992	0.114537155	0.004045987	0.953999258	0.938789979	Bacteria.Proteobacteria.Gammaproteobacteria.Pseudomonadales	ZNF462
209212	ENSG00000148143	rs57684840	0.4503157	0.004219566	0.799487994	0.389135893	-0.122604496	0.857088315	-0.015019294	0.117829357	0.161433786	0.288994857	0.058887118	0.135905977	0.36466331	0.010044485	0.763771795	0.966402494	Bacteria.Firmicutes.Clostridia.Clostridiales.Ruminococcaceae.Ruminococcus_1	ZNF462
209213	ENSG00000148143	rs57684840	0.241501853	0.004618967	0.386541063	0.224041908	-0.150579567	0.991717747	-0.048905636	0.151989685	0.127391142	0.338007377	0.05609906	0.123815158	0.175420431	0.003223717	0.516474233	0.878747017	Bacteria.Firmicutes.Clostridia.Clostridiales.Peptostreptococcaceae.Intestinibacter	ZNF462
209214	ENSG00000148143	rs57684840	0.524321002	0.011350646	0.618175781	0.919003327	-0.079683802	0.706893619	-0.031412095	0.013982935	0.124475483	0.271272266	0.062718867	0.136973185	0.207377281	0.007423809	0.997117901	0.956652643	Bacteria.Firmicutes.Clostridia.Clostridiales.Lachnospiraceae.Eubacterium_hallii_group	ZNF462
209215	ENSG00000148143	rs57684840	0.849578377	0.268435551	0.339284071	0.186990303	0.034234618	0.381049968	-0.073496754	0.184421502	0.179790684	0.341373977	0.076347284	0.13828871	0.492819879	0.177078639	0.99759175	0.986746924	Bacteria.Firmicutes.Clostridia.Clostridiales.Lachnospiraceae.Lachnospiraceae_UCG_008	ZNF462
209216	ENSG00000148143	rs57684840	0.583131998	0.082362663	0.982073447	0.582851608	-0.107966129	0.587628266	0.001264249	0.056665937	0.195742099	0.333046797	0.05604905	0.10265848	0.556254251	0.091805636	0.996566686	0.997858307	Bacteria.Proteobacteria.Gammaproteobacteria	ZNF462
209217	ENSG00000148143	rs57684840	0.311519838	0.01209489	0.575440536	0.3620818	-0.172652259	0.99446392	-0.033823399	0.122421541	0.169270407	0.385197924	0.060087922	0.133376108	0.355640582	0.019541401	0.999985325	0.999758873	Bacteria.Firmicutes.Clostridia.Clostridiales.Ruminococcaceae.Ruminococcaceae_UCG_014	ZNF462
209218	ENSG00000148143	rs57684840	0.378634987	0.130509666	0.638524583	0.271871656	-0.148841016	0.489434483	-0.025171036	-0.11053956	0.167903965	0.319587795	0.053331182	0.099749541	0.331136105	0.094476467	0.844319263	0.917801294	Bacteria.Bacteroidetes.Bacteroidia.Bacteroidales.Prevotellaceae.Prevotella_9	ZNF462
209219	ENSG00000148143	rs57684840	0.164447259	0.015644691	0.26891424	0.209768784	-0.361013971	1.297544648	0.076131816	-0.153056472	0.25674239	0.522711551	0.068273644	0.120827105	0.527833658	0.081045034	0.998803525	0.997226571	Bacteria.Firmicutes.Clostridia.Clostridiales.Lachnospiraceae.Eubacterium_rectale_group	ZNF462
209220	ENSG00000148143	rs57684840	0.105434775	7.41E-05	0.185428749	0.006148758	-0.243466344	1.444395441	-0.074933269	0.345518643	0.148280717	0.341271326	0.055987165	0.121997673	0.164619966	0.000465685	0.748371452	0.634779439	Bacteria.Firmicutes.Clostridia.Clostridiales.Ruminococcaceae.Ruminococcus_2	ZNF462
209221	ENSG00000148143	rs57684840	0.399558202	0.055777291	0.64440905	0.935877493	-0.17535276	0.706356585	-0.037161592	-0.010731092	0.206787576	0.36266956	0.080140787	0.132869102	0.452414509	0.075860101	0.998832683	0.995738724	Bacteria.Firmicutes.Clostridia.Clostridiales.Ruminococcaceae.Eubacterium_coprostanoligenes_group	ZNF462
209222	ENSG00000148143	rs57684840	0.401225104	0.01335984	0.815505019	0.606232063	-0.121705912	0.831853674	-0.013994889	0.063697858	0.144035159	0.327040227	0.059736078	0.122973998	0.247783041	0.013967129	0.947066585	0.998819627	Bacteria.Firmicutes.Clostridia.Clostridiales.Ruminococcaceae.Ruminococcaceae_UCG_003	ZNF462
209223	ENSG00000148143	rs57684840	0.352499959	0.00639451	0.37775866	0.634942052	-0.110439219	0.744408251	0.046143464	-0.049840398	0.117931958	0.264157463	0.051957187	0.104481043	0.153552376	0.004216006	0.97729231	0.892571169	Bacteria.Bacteroidetes.Bacteroidia.Bacteroidales.Rikenellaceae	ZNF462
209224	ENSG00000148143	rs57684840	0.21559316	0.002735148	0.304649553	0.347276895	-0.175844419	0.753234918	-0.048472	0.077478627	0.140617185	0.241796265	0.046847036	0.081837148	0.13672541	0.003168865	0.955858825	0.966245262	Bacteria.Firmicutes.Clostridia.Clostridiales.Lachnospiraceae.Tyzzerella	ZNF462
209225	ENSG00000148143	rs57684840	0.469642097	0.005824274	0.602295474	0.212192841	-0.088741829	0.672142333	-0.043192295	0.197288464	0.122012225	0.235703332	0.082481452	0.156584531	0.195038485	0.004429696	0.784903365	0.902183543	Bacteria.Actinobacteria.Actinobacteria	ZNF462
209226	ENSG00000148143	rs57684840	0.160808485	0.008965725	0.283075461	0.161268463	-0.274098046	1.303391251	-0.085632975	0.251568622	0.193224629	0.483753025	0.079114226	0.177540454	0.298638879	0.028672341	0.998891856	0.999590371	Bacteria.Firmicutes.Bacilli.Bacillales.Staphylococcaceae.Staphylococcus	ZNF462
209227	ENSG00000148143	rs57684840	0.46637114	0.006226031	0.578921764	0.617668645	-0.087973669	0.68823783	0.02891506	-0.06405056	0.120066613	0.243393379	0.05184106	0.127701591	0.20092711	0.004650993	0.99935717	0.960853802	Bacteria.Firmicutes.Erysipelotrichia.Erysipelotrichales.Erysipelotrichaceae.Erysipelotrichaceae_UCG_003	ZNF462
209228	ENSG00000148143	rs57684840	0.47935957	0.094946132	0.760435528	0.838857307	-0.157474482	0.804924709	-0.024661644	0.038098836	0.221347365	0.475006193	0.080542537	0.186602008	0.597516773	0.174615878	0.863830081	0.939839473	Bacteria.Firmicutes.Clostridia.Clostridiales.Ruminococcaceae.Anaerotruncus	ZNF462
209229	ENSG00000148143	rs57684840	0.270364185	0.100855133	0.469621237	0.923069853	-0.166171429	0.666562981	0.050340806	0.018621108	0.149475686	0.400492896	0.069210925	0.192082803	0.233253923	0.075408506	0.903833791	0.944103394	Bacteria.Firmicutes.Clostridia.Clostridiales.Lachnospiraceae.Blautia	ZNF462
209230	ENSG00000148143	rs57684840	0.505880019	0.004287052	0.795330025	0.475272812	-0.089663987	0.805835667	-0.012798941	-0.071755264	0.13403173	0.272223202	0.049139193	0.099924676	0.279490067	0.005084427	0.816754163	0.935568656	Bacteria.Proteobacteria.Betaproteobacteria.Burkholderiales.Alcaligenaceae	ZNF462
209231	ENSG00000148143	rs57684840	0.36992918	0.00286943	0.542488534	0.564273038	-0.106481751	0.735136111	-0.027132037	0.050422247	0.11793709	0.237227785	0.044313116	0.087013955	0.177824191	0.002322308	0.800864113	0.846116034	Bacteria.Firmicutes.Negativicutes.Selenomonadales.Veillonellaceae.Dialister	ZNF462
209232	ENSG00000148143	rs57684840	0.537070214	0.011986315	0.537108362	0.36561794	-0.076489145	0.642354885	0.049115721	-0.126518472	0.123261658	0.248480346	0.079157039	0.13886597	0.24019396	0.007592475	0.899048292	0.997132292	Bacteria.Firmicutes.Bacilli.Bacillales	ZNF462
209233	ENSG00000148143	rs57684840	0.646964349	0.133726097	0.435958624	0.03134196	-0.060373384	0.405797415	0.051107474	-0.297205785	0.131211759	0.267227628	0.065198208	0.135072195	0.330281629	0.063088706	0.945687051	0.823043084	Bacteria.Firmicutes.Bacilli.Lactobacillales.Carnobacteriaceae.Granulicatella	ZNF462
209234	ENSG00000148143	rs57684840	0.170842249	0.034696864	0.265489969	0.979433853	-0.280951258	0.760151842	-0.07514668	-0.003179464	0.202879104	0.352387493	0.066904934	0.122863108	0.272781285	0.057271624	0.998896274	0.99936681	Bacteria.Proteobacteria.Deltaproteobacteria.Desulfovibrionales.Desulfovibrionaceae.Desulfovibrio	ZNF462
209235	ENSG00000148143	rs57684840	0.299354848	0.003483713	0.362525331	0.288607059	-0.124637003	0.720616691	-0.047584059	0.106011483	0.119135833	0.237643321	0.051890226	0.099082462	0.152494545	0.002805307	0.876131463	0.858220184	Bacteria.Fusobacteria.Fusobacteriia.Fusobacteriales.Fusobacteriaceae.Fusobacterium	ZNF462
209236	ENSG00000148143	rs57684840	0.360209176	0.004239617	0.612972902	0.489851482	-0.108870027	0.790147323	0.02866697	-0.072071843	0.118147339	0.266572646	0.056399189	0.103777017	0.169965737	0.002901571	0.998525812	0.997174658	Bacteria.Proteobacteria.Deltaproteobacteria.Desulfovibrionales.Desulfovibrionaceae	ZNF462
209237	ENSG00000148143	rs57684840	0.48422607	0.019863871	0.823600979	0.654618989	-0.128626611	0.830779617	-0.016366574	0.080591985	0.182825272	0.347921748	0.073124504	0.179321783	0.503009712	0.04318597	0.949374291	0.966332496	Bacteria.Firmicutes.Clostridia.Clostridiales.Ruminococcaceae.Ruminococcaceae_NK4A214_group	ZNF462
209238	ENSG00000148143	rs57684840	0.421587986	0.012334549	0.669788445	0.851032082	-0.095596603	0.701219581	0.020329005	-0.023831536	0.118197446	0.272402278	0.047455197	0.126392954	0.169616197	0.008077491	0.998277807	0.999325446	Bacteria.Bacteroidetes.Bacteroidia.Bacteroidales.Porphyromonadaceae.Parabacteroides	ZNF462
209239	ENSG00000148143	rs57684840	0.186081514	0.001883316	0.105639796	0.44429161	-0.162539348	0.754860857	0.098049313	-0.07410765	0.121625747	0.232953554	0.059751803	0.096286627	0.1043599	0.002055257	0.893190239	0.987424055	Bacteria.Proteobacteria.Gammaproteobacteria.Pasteurellales.Pasteurellaceae	ZNF462
209240	ENSG00000148143	rs57684840	0.409700983	0.000830169	0.785659736	0.104806158	-0.103304687	0.92221039	-0.012431898	-0.156816248	0.124496647	0.263046487	0.045525239	0.095331366	0.238304237	0.001367896	0.801783527	0.746187444	Bacteria.Firmicutes.Clostridia.Clostridiales.Lachnospiraceae.Roseburia	ZNF462
209241	ENSG00000148143	rs57684840	0.6072454	0.004516455	0.71414128	0.372690577	-0.075655857	0.8596397	-0.020180909	-0.096468595	0.146472762	0.292204678	0.05485396	0.107469173	0.356515321	0.006179445	0.770306977	0.994680072	Bacteria.Proteobacteria.Betaproteobacteria.Burkholderiales	ZNF462
209242	ENSG00000148143	rs57684840	0.560255007	0.054216726	0.124268478	0.721474605	0.103457926	0.864839761	0.095848082	0.054247235	0.176707392	0.441115247	0.061549807	0.151512288	0.43519163	0.074915909	0.999878354	0.997966125	Bacteria.Bacteroidetes.Bacteroidia.Bacteroidales.Porphyromonadaceae.Barnesiella	ZNF462
209243	ENSG00000148143	rs57684840	0.953600814	0.452640708	0.420437716	0.117336676	-0.009876759	0.273816535	0.059467837	-0.2786527	0.169092036	0.362400747	0.073344378	0.175570354	0.566869056	0.283812622	0.840393278	0.787452809	Bacteria.Firmicutes.Clostridia.Clostridiales.Ruminococcaceae.Ruminiclostridium_9	ZNF462
209244	ENSG00000148143	rs57684840	0.424085008	0.745636421	0.754452637	0.383258482	-0.131193261	0.19680777	-0.022524876	-0.198607396	0.16308983	0.60411037	0.071712932	0.226242989	0.448175949	0.370679852	0.99991226	0.982046009	Bacteria.Actinobacteria.Coriobacteriia.Coriobacteriales.Coriobacteriaceae.Collinsella	ZNF462
209245	ENSG00000148143	rs57684840	0.477990049	0.112047532	0.830707062	0.753247233	-0.131243313	0.863909053	-0.014434756	0.058204355	0.183900844	0.536289861	0.067245795	0.184370328	0.462056283	0.116097102	0.966284917	0.997513341	Bacteria.Firmicutes.Clostridia.Clostridiales.Lachnospiraceae.Eubacterium_xylanophilum_group	ZNF462
209246	ENSG00000148143	rs57684840	0.343153802	0.001375337	0.724233379	0.136307297	-0.145461925	0.965899899	-0.02271718	0.162940095	0.152328167	0.28887103	0.064111811	0.108024493	0.289509261	0.00316107	0.603298182	0.826502511	Bacteria.Firmicutes.Clostridia.Clostridiales.Christensenellaceae	ZNF462
209247	ENSG00000148143	rs57684840	0.743715996	0.020037928	0.379132355	0.244250158	-0.044682017	0.601105918	-0.037305514	0.096948329	0.136087895	0.25210611	0.042127645	0.08250374	0.42969818	0.019058263	0.997282517	0.999171204	Bacteria.Proteobacteria.Gammaproteobacteria.Enterobacteriales.Enterobacteriaceae	ZNF462
209248	ENSG00000148143	rs57684840	0.40927698	0.023067656	0.734147576	0.589943672	-0.136856218	0.869951243	0.022167033	-0.082342939	0.164780916	0.373782486	0.064991768	0.152035578	0.379782563	0.031067834	0.87239791	0.902660525	Bacteria.Firmicutes.Negativicutes.Selenomonadales.Veillonellaceae	ZNF462
209249	ENSG00000148143	rs57684840	0.83892824	0.013328874	0.167363929	0.7864186	0.030722334	0.770000648	-0.07940287	-0.027855485	0.150540291	0.302616661	0.056865185	0.102377645	0.437047921	0.013716626	0.587472999	0.967192065	Bacteria.Firmicutes.Clostridia.Clostridiales.Lachnospiraceae.Lachnoclostridium	ZNF462
209250	ENSG00000148143	rs57684840	0.232056169	0.302321921	0.379363716	0.292116904	-0.168961631	0.385228219	0.048308957	0.170429896	0.140060551	0.370511342	0.054580045	0.160463793	0.229303405	0.147766339	0.491146475	0.927273021	Bacteria.Firmicutes.Clostridia.Clostridiales.Lachnospiraceae.Anaerostipes	ZNF462
209251	ENSG00000148143	rs57684840	0.359795619	0.672934653	0.486506673	0.780680686	-0.359028047	0.433959081	0.049090752	0.052202697	0.38928501	1.023384937	0.070142808	0.186712335	0.923909924	0.666832275	0.997187614	0.941674949	Bacteria.Bacteroidetes.Bacteroidia.Bacteroidales	ZNF462
209252	ENSG00000148143	rs57684840	0.359336265	0.671089903	0.485921564	0.782856154	-0.359410073	0.436683455	0.049159815	0.051679363	0.3893244	1.02366859	0.070146931	0.186741857	0.923455322	0.664292103	0.997675757	0.944715108	Bacteria.Bacteroidetes	ZNF462
209253	ENSG00000148143	rs57684840	0.33600441	0.001547502	0.421752223	0.365785695	-0.112550808	0.907966721	0.047141859	0.103681242	0.116119388	0.274711649	0.058307813	0.113840034	0.152040565	0.001563936	0.987514986	0.997201293	Bacteria.Firmicutes.Clostridia.Clostridiales.Lachnospiraceae.Coprococcus_1	ZNF462
209254	ENSG00000148143	rs57684840	0.894766565	0.092213758	0.212768585	0.645787958	-0.017741216	1.030453082	0.107594133	0.188110663	0.133599556	0.602941156	0.085504537	0.407368642	0.454559429	0.048933601	0.999005033	0.927918796	Bacteria.Actinobacteria.Coriobacteriia.Coriobacteriales	ZNF462
209255	ENSG00000148143	rs57684840	0.529252021	0.064414709	0.666615715	0.074793332	-0.075001807	0.488414177	0.021847044	-0.164303745	0.11857215	0.259619034	0.050482086	0.09073543	0.205412328	0.028814824	0.968802863	0.91197144	Bacteria.Bacteroidetes.Bacteroidia.Bacteroidales.Prevotellaceae	ZNF462
209256	ENSG00000148143	rs57684840	0.375194127	0.021680045	0.748631867	0.205955967	-0.111120425	0.594184523	0.020104698	0.199939432	0.124446145	0.252564026	0.062474477	0.156503499	0.190363999	0.014228833	0.92078388	0.879545817	Bacteria.Firmicutes.Clostridia.Clostridiales.Lachnospiraceae.Fusicatenibacter	ZNF462
209257	ENSG00000148143	rs57684840	0.508462085	0.004344726	0.947509216	0.273638905	-0.101274183	0.966596596	-0.003696831	-0.130283148	0.15231324	0.327047981	0.05593651	0.118004013	0.356466576	0.007030251	0.844056886	0.949705569	Bacteria.Proteobacteria.Betaproteobacteria	ZNF462
209258	ENSG00000148143	rs57684840	0.255746331	0.000997859	0.502369815	0.001952003	-0.125331346	0.754179912	-0.029376629	0.25123759	0.109306016	0.218775082	0.043551591	0.077818773	0.144253258	0.00090813	0.760445729	0.487406035	Bacteria.Firmicutes.Clostridia.Clostridiales.Lachnospiraceae.Lachnospiraceae_NK4A136_group	ZNF462
209259	ENSG00000148143	rs57684840	0.163381551	0.143096061	0.236477846	0.652137685	-0.207365941	0.952635372	-0.050787916	0.091275288	0.147094497	0.642679258	0.042504821	0.201540633	0.198719822	0.08935419	0.86527713	0.998607976	Bacteria.Firmicutes.Clostridia.Clostridiales.Lachnospiraceae.Tyzzerella_4	ZNF462
209260	ENSG00000148143	rs57684840	0.427323884	0.003564142	0.938413702	0.204143273	-0.098653634	0.711066021	-0.004635322	0.175772557	0.123504532	0.235105012	0.059761797	0.137030429	0.246456095	0.003038372	0.982862011	0.906958615	Bacteria.Firmicutes.Negativicutes.Selenomonadales.Veillonellaceae.Veillonella	ZNF462
209261	ENSG00000148143	rs57684840	0.371161505	0.545776982	0.533252622	0.783727676	-0.275597143	0.497282889	0.035650256	0.042973324	0.30603804	0.818861425	0.056913798	0.15592502	0.822050525	0.622370226	0.999973618	0.994138314	Bacteria.Bacteroidetes.Bacteroidia.Bacteroidales.Bacteroidaceae.Bacteroides	ZNF462
209262	ENSG00000148143	rs57684840	0.329241424	0.017169556	0.596504864	0.882796232	-0.149543874	0.7469425	0.031585732	-0.016226411	0.152126637	0.30539795	0.059366024	0.109633488	0.287071297	0.019503849	0.93058108	0.997216401	Bacteria.Firmicutes.Clostridia.Clostridiales.Ruminococcaceae.Subdoligranulum	ZNF462
209263	ENSG00000148143	rs57684840	0.629003806	0.070679382	0.863491846	0.971085597	-0.079670061	0.701425125	0.014674571	-0.008798058	0.164122759	0.381688973	0.085014197	0.24179375	0.453795816	0.06109549	0.998820086	0.967931178	Bacteria.Firmicutes.Clostridia.Clostridiales.Family_XIII	ZNF462
209264	ENSG00000148143	rs57684840	0.608616316	0.261437578	0.793718118	0.010919145	-0.086651634	0.309841443	0.016425435	-0.267062975	0.168404437	0.273505479	0.062558164	0.101912436	0.415411302	0.179923659	0.997329664	0.92426646	Bacteria.Firmicutes.Negativicutes.Selenomonadales.Veillonellaceae.Megasphaera	ZNF462
209265	ENSG00000148143	rs57684840	0.199226855	0.00198781	0.101630126	0.43821976	-0.155987842	0.749041093	0.098857449	-0.075021164	0.120271062	0.232444637	0.059534616	0.096180512	0.113717889	0.002138657	0.914489909	0.989428248	Bacteria.Proteobacteria.Gammaproteobacteria.Pasteurellales.Pasteurellaceae.Haemophilus	ZNF462
209266	ENSG00000148143	rs57684840	0.336085298	0.004938162	0.74884337	0.29268998	-0.122074457	0.687426162	-0.016590755	-0.099125067	0.125966233	0.236194699	0.05160002	0.093440447	0.21016214	0.004735988	0.912932744	0.951518999	Bacteria.Firmicutes.Negativicutes.Selenomonadales.Acidaminococcaceae	ZNF462
209267	ENSG00000148143	rs57684840	0.926186307	0.191504554	0.40333604	0.045934705	-0.014447254	0.375488459	0.052407981	-0.260922289	0.155339826	0.284486691	0.062303591	0.128218364	0.461371571	0.115635283	0.727823808	0.796099861	Bacteria.Bacteroidetes.Bacteroidia.Bacteroidales.Porphyromonadaceae.Odoribacter	ZNF462
209268	ENSG00000148143	rs57684840	0.458959789	0.441613285	0.565833651	0.832503108	-0.406976004	0.979601795	0.05270773	-0.044580723	0.546279852	1.265291139	0.091324574	0.209945692	0.997454612	0.846858136	0.997650199	0.999159905	Bacteria.Firmicutes.Clostridia.Clostridiales	ZNF462
209269	ENSG00000148143	rs57684840	0.124472872	0.003268505	0.212392682	0.169135877	-0.288602251	1.106149119	-0.10136149	0.197770566	0.185431321	0.362160433	0.080484506	0.142235245	0.218740258	0.008815607	0.777556891	0.942166966	Bacteria.Firmicutes.Clostridia.Clostridiales.Lachnospiraceae.Lachnospiraceae_ND3007_group	ZNF462
209270	ENSG00000148143	rs57684840	0.310462298	0.003583085	0.372744358	0.293400761	-0.121200898	0.717445227	-0.046513467	0.104876598	0.118565363	0.237358057	0.05182339	0.099009079	0.152972731	0.00288908	0.871838555	0.85669446	Bacteria.Fusobacteria.Fusobacteriia.Fusobacteriales	ZNF462
209271	ENSG00000148143	rs57684840	0.899741275	0.161771677	0.240181156	0.834668816	-0.017191478	0.885658996	0.09913946	0.087532088	0.135920948	0.625801532	0.083634872	0.417700495	0.457338689	0.075164067	0.999739884	0.9107543	Bacteria.Actinobacteria.Coriobacteriia.Coriobacteriales.Coriobacteriaceae	ZNF462
209272	ENSG00000148143	rs57684840	0.127999804	0.001995505	0.232970824	0.125488289	-0.260943987	1.105105035	0.091997342	-0.188486751	0.169256672	0.343076378	0.076412234	0.121437938	0.181503828	0.007316114	0.792917082	0.759018229	Bacteria.Firmicutes.Erysipelotrichia.Erysipelotrichales.Erysipelotrichaceae	ZNF462
209273	ENSG00000148143	rs57684840	0.940213998	0.242225546	0.693404528	0.740873967	0.025511337	0.990061529	-0.032008204	-0.064439632	0.338834019	0.838899765	0.080829519	0.194030351	0.855785287	0.435767277	0.999330493	0.997562661	Bacteria.Proteobacteria	ZNF462
209274	ENSG00000148143	rs57684840	0.643004881	0.053112764	0.757639039	0.973242947	-0.070391435	0.708897759	0.015685713	-0.004077396	0.151160057	0.35986375	0.050617698	0.121096345	0.380127605	0.052997861	0.762320725	0.940565433	Bacteria.Firmicutes.Clostridia.Clostridiales.Lachnospiraceae.Lachnospiraceae_UCG_010	ZNF462
209275	ENSG00000148143	rs57684840	0.555906647	0.030368735	0.914759447	0.390289128	-0.126998989	0.629176621	-0.007691094	-0.098307488	0.214526634	0.284227352	0.071575388	0.113666938	0.489847891	0.054763822	0.997594253	0.968019235	Bacteria.Firmicutes.Erysipelotrichia.Erysipelotrichales.Erysipelotrichaceae.Faecalitalea	ZNF462
209276	ENSG00000148143	rs57684840	0.586901817	0.003175779	0.769329957	0.278046245	-0.076753578	0.951750785	0.018866457	0.152241759	0.140561784	0.310604612	0.064067134	0.139176328	0.340232222	0.004303136	0.855631344	0.981481548	Bacteria.Firmicutes.Clostridia.Clostridiales.Lachnospiraceae.Eubacterium_eligens_group	ZNF462
209277	ENSG00000148143	rs57684840	0.306378204	0.002605018	0.501300472	0.233073408	-0.124295311	0.91373659	-0.041995786	0.165975263	0.120562107	0.291770964	0.062103787	0.137888288	0.191569275	0.002163202	0.630053286	0.789070034	Bacteria.Firmicutes.Clostridia.Clostridiales.Peptostreptococcaceae	ZNF462
209278	ENSG00000148143	rs57684840	0.238781975	0.000252054	0.529148776	0.027562394	-0.142230487	1.019727143	-0.039842552	0.25221377	0.119626242	0.263272161	0.062972208	0.111887234	0.152723771	0.000381869	0.887829699	0.770101939	Bacteria.Actinobacteria.Actinobacteria.Bifidobacteriales.Bifidobacteriaceae.Bifidobacterium	ZNF462
209279	ENSG00000148143	rs57684840	0.536000215	0.120237703	0.641487796	0.044247975	-0.081488532	0.421680485	0.031391762	-0.279489836	0.13097267	0.267826485	0.067104179	0.136234255	0.299678364	0.055732318	0.991744893	0.856262504	Bacteria.Firmicutes.Bacilli.Lactobacillales.Carnobacteriaceae	ZNF462
209280	ENSG00000148143	rs57684840	0.323634597	0.03247665	0.592702012	0.64501466	-0.135936745	0.637359786	-0.031936762	-0.069055788	0.136679202	0.291657584	0.059408259	0.149195504	0.231103103	0.023285133	0.931856444	0.907101516	Bacteria.Proteobacteria.Gammaproteobacteria.Pseudomonadales.Pseudomonadaceae.Pseudomonas	ZNF462
209281	ENSG00000148143	rs57684840	0.262444008	0.002137475	0.263489341	0.429640797	-0.137491007	0.769254296	0.055099076	-0.10430017	0.121625868	0.240524594	0.048849069	0.131233448	0.155127734	0.001821596	0.947501103	0.97562022	Bacteria.Bacteroidetes.Bacteroidia.Bacteroidales.Porphyromonadaceae	ZNF462
209282	ENSG00000148143	rs57684840	0.351313915	0.004093278	0.544748098	0.462954671	-0.110977385	0.793167482	0.034845848	-0.076797778	0.118213178	0.266487716	0.057232545	0.104011596	0.167275362	0.003010188	0.997604342	0.996621608	Bacteria.Proteobacteria.Deltaproteobacteria	ZNF462
209283	ENSG00000148143	rs57684840	0.896025216	0.354807282	0.932598731	0.808687784	-0.062322825	0.958434857	-0.007623369	-0.046005029	0.475034766	1.028410462	0.089788161	0.189237494	0.954184916	0.697848176	0.999826541	0.999832315	Bacteria.Firmicutes.Clostridia.Clostridiales.Lachnospiraceae	ZNF462
209284	ENSG00000148143	rs57684840	0.353149112	0.006391484	0.374267359	0.632309241	-0.110251347	0.744330467	0.04660607	-0.050249923	0.117891251	0.264113845	0.052093338	0.104524269	0.154487501	0.004288293	0.975933082	0.877983283	Bacteria.Bacteroidetes.Bacteroidia.Bacteroidales.Rikenellaceae.Alistipes	ZNF462
209285	ENSG00000148143	rs57684840	0.501615931	0.332016231	0.610964192	0.601006066	-0.390894725	1.518602258	0.048520427	-0.130919933	0.578486843	1.553785216	0.094920376	0.249121864	0.999435429	0.959065662	0.999968393	0.999515331	Bacteria.Firmicutes	ZNF462
209286	ENSG00000148143	rs57684840	0.805657513	0.079681072	0.388137262	0.072320031	-0.034583838	0.472521954	0.057841361	-0.207268612	0.139994071	0.265399576	0.0665739	0.113459209	0.36985683	0.046109509	0.979221309	0.998719086	Bacteria.Firmicutes.Bacilli.Bacillales.Family_XI.Gemella	ZNF462
209287	ENSG00000148143	rs57684840	0.3565966	0.036064083	0.556339421	0.373563831	-0.216364989	1.138973009	0.05048732	-0.171376242	0.23303276	0.532085077	0.085376911	0.19127003	0.53459786	0.103368386	0.908604356	0.868619746	Bacteria.Firmicutes.Negativicutes.Selenomonadales	ZNF462
209288	ENSG00000148143	rs57684840	0.430602349	0.002174757	0.866846483	0.174338561	-0.126220302	1.002892681	0.013211345	-0.19286012	0.159147081	0.314144994	0.078484866	0.140422563	0.359277634	0.004847582	0.991685497	0.950973549	Bacteria.Firmicutes.Bacilli.Lactobacillales	ZNF462
209289	ENSG00000148143	rs57684840	0.514736511	0.006575408	0.688375048	0.613729078	-0.082228203	0.682330005	0.026257169	-0.076988849	0.125526479	0.24299807	0.065177315	0.151791059	0.2486048	0.005022144	0.998043854	0.98261409	Bacteria.Firmicutes.Clostridia.Clostridiales.Ruminococcaceaencultured	ZNF462
209290	ENSG00000148143	rs57684840	0.332989545	0.00145977	0.691875148	0.138887076	-0.144836533	1.013245584	0.031541978	-0.211240108	0.148492919	0.30480259	0.07923512	0.140983156	0.303833355	0.003054932	0.988415778	0.951383867	Bacteria.Firmicutes.Bacilli.Lactobacillales.Streptococcaceae	ZNF462
209291	ENSG00000148143	rs57684840	0.230126631	0.000237882	0.475082889	0.025144138	-0.144171661	1.022455599	-0.04600742	0.256987804	0.119012106	0.262799155	0.064041178	0.112116598	0.143216336	0.000392868	0.944382312	0.832998246	Bacteria.Actinobacteria.Actinobacteria.Bifidobacteriales.Bifidobacteriaceae	ZNF462
209292	ENSG00000148143	rs57684840	0.448997743	0.001775901	0.852593685	0.110061586	-0.1323369	1.14225633	0.0148842	-0.241265551	0.173740312	0.350402661	0.079786209	0.14892394	0.40773397	0.006204805	0.970737021	0.933837527	Bacteria.Firmicutes.Bacilli	ZNF462
209293	ENSG00000148143	rs57684840	0.405004874	0.012003738	0.886155711	0.359989944	-0.117299932	0.646050131	0.013103402	0.158952529	0.139947061	0.249963292	0.091164648	0.172418381	0.237709394	0.010337358	0.889527733	0.934022135	Bacteria.Actinobacteria	ZNF462
209294	ENSG00000148143	rs57684840	0.056698368	0.132744335	0.081617604	0.529492243	-0.777571654	1.18882137	0.145092565	-0.099944718	0.400773133	0.780855575	0.082028473	0.158097481	0.668568326	0.451333549	0.999135888	0.996172726	Bacteria.Firmicutes.Clostridia.Clostridiales.Ruminococcaceae	ZNF462
209295	ENSG00000148143	rs57684840	0.329566354	0.001049358	0.55856882	0.097719459	-0.11380078	0.824354014	0.041920129	-0.312952531	0.115844603	0.240255347	0.071292566	0.186259479	0.155004164	0.001018542	0.999276643	0.988728768	Bacteria.Firmicutes.Clostridia.Clostridiales.Ruminococcaceae.Ruminiclostridium_5	ZNF462
209296	ENSG00000148143	rs57684840	0.349566329	0.004485577	0.546185969	0.852151853	-0.113467544	0.73191286	0.036392061	-0.023038502	0.120425105	0.248584622	0.05998701	0.123123603	0.157846253	0.003544222	0.733525126	0.985329932	Bacteria.Firmicutes.Clostridia.Clostridiales.Lachnospiraceae.Dorea	ZNF462
209297	ENSG00000148143	rs57684840	0.243469964	0.012286681	0.423487871	0.355780152	-0.163832225	0.983893285	-0.035955953	0.119079981	0.139189491	0.381991917	0.044639965	0.1280344	0.227104322	0.013237229	0.975699737	0.99999132	Bacteria.Firmicutes.Clostridia.Clostridiales.Clostridiaceae_1	ZNF462
209298	ENSG00000148143	rs57684840	0.122745996	0.001945012	0.221754025	0.12299876	-0.264964776	1.10799817	0.094146042	-0.189668398	0.169448249	0.343066569	0.076311417	0.121378712	0.178287016	0.007345657	0.80110593	0.759359639	Bacteria.Firmicutes.Erysipelotrichia.Erysipelotrichales	ZNF462
209299	ENSG00000148143	rs57684840	0.223796797	0.001748385	0.484342347	0.163255438	-0.152161294	0.747503448	0.041535586	0.123327113	0.123888624	0.228944484	0.05905297	0.08745517	0.130714534	0.002039607	0.999694213	0.857951124	Bacteria.Firmicutes.Clostridia.Clostridiales.Lachnospiraceaencultured	ZNF462
209300	ENSG00000148143	rs57684840	0.028940034	0.026320912	0.038289728	0.541110149	-0.444477772	0.924301021	-0.177565339	0.107894744	0.198974355	0.406592532	0.083964861	0.175616212	0.143556337	0.052777151	0.8927069	0.895807458	Bacteria.Firmicutes.Clostridia.Clostridiales.Ruminococcaceae.Ruminococcaceae_UCG_013	ZNF462
209301	ENSG00000148154	rs1045989	0.233200911	0.213947583	0.450968197	0.152482848	-0.268517045	0.209056229	-0.11182924	0.158299125	0.223139097	0.166569581	0.147459223	0.109338646	0.125299941	0.068171137	0.746252143	0.881181925	Bacteria.Actinobacteria.Actinobacteria	UGCG
209302	ENSG00000148154	rs1045989	0.981706072	0.982608213	0.113731319	0.084265396	-0.006697009	-0.00510243	0.180949076	-0.154514349	0.290940894	0.233167167	0.112864922	0.088127831	0.606590561	0.422488932	0.981084248	0.998600531	Bacteria.Firmicutes.Clostridia.Clostridiales.Ruminococcaceae.Ruminiclostridium_6	UGCG
209303	ENSG00000148154	rs1045989	0.299174941	0.11041522	0.539673061	0.929036422	-0.259343706	0.298813564	0.069307372	-0.007118638	0.247803871	0.184633102	0.112408266	0.07962401	0.267911419	0.070087883	0.569469577	0.994087343	Bacteria.Firmicutes.Clostridia.Clostridiales.Christensenellaceae.Christensenellaceae_R_7_group	UGCG
209304	ENSG00000148154	rs1045989	0.037805864	0.232972693	0.000345915	0.003655975	0.716015145	-0.285811994	0.524794882	-0.290351486	0.337701705	0.237394049	0.138922286	0.096281272	0.153590447	0.182029839	0.447255601	0.584569137	Bacteria.Firmicutes.Clostridia.Clostridiales.Ruminococcaceae.Eubacterium_coprostanoligenes_group	UGCG
209305	ENSG00000148154	rs1045989	0.072702397	0.103956358	0.383068399	0.848596179	-0.396566262	0.276301926	-0.11773813	-0.020037978	0.217379159	0.167549059	0.134067123	0.104542738	0.067507997	0.03876141	0.88760533	0.997132292	Bacteria.Firmicutes.Bacilli.Bacillales	UGCG
209306	ENSG00000148154	rs1045989	0.300611789	0.190464373	0.217559945	0.297697358	-0.233945928	0.228757218	0.111552502	-0.067481278	0.224207323	0.172905401	0.08959218	0.064280086	0.183202896	0.08340334	0.6007139	0.970562572	Bacteria.Firmicutes.Negativicutes.Selenomonadales.Acidaminococcaceae.Phascolarctobacterium	UGCG
209307	ENSG00000148154	rs1045989	0.304935165	0.268133015	0.562619636	0.652274601	-0.261821097	0.242536498	0.082953875	-0.053080365	0.25319458	0.217144308	0.14254696	0.117253719	0.312661195	0.149982848	0.998820086	0.961415255	Bacteria.Firmicutes.Clostridia.Clostridiales.Family_XIII	UGCG
209308	ENSG00000148154	rs1045989	0.343546083	0.180641682	0.028077183	0.052286542	-0.200745532	0.21098007	0.215809217	-0.139310972	0.21039347	0.155898269	0.09606561	0.07046591	0.175927312	0.049234268	0.176146159	0.792171631	Bacteria.Firmicutes.Clostridia.Clostridiales.Lachnospiraceae.Lachnospira	UGCG
209309	ENSG00000148154	rs1045989	0.103242086	0.056116802	0.780783577	0.603306715	-0.378016513	0.35060825	-0.025772957	0.037001604	0.228745205	0.180271539	0.092226045	0.070857238	0.110959491	0.028712892	0.964058101	0.979585985	Bacteria.Firmicutes.Erysipelotrichia.Erysipelotrichales.Erysipelotrichaceae.Erysipelatoclostridium	UGCG
209310	ENSG00000148154	rs1045989	0.126984758	0.059500683	0.128815882	0.241247635	-0.317570852	0.293668177	0.138896864	-0.082704673	0.205428258	0.153108366	0.090289184	0.06993042	0.090204988	0.025575941	0.890867366	0.88697022	Bacteria.Firmicutes.Clostridia.Clostridiales.Ruminococcaceae.Ruminococcaceae_UCG_002	UGCG
209311	ENSG00000148154	rs1045989	0.203534196	0.07678181	0.089792706	0.175052217	-0.266879411	0.275081098	-0.216588928	0.124348036	0.20777283	0.15297195	0.125764451	0.090690675	0.109446377	0.034165327	0.893190239	0.987424055	Bacteria.Proteobacteria.Gammaproteobacteria.Pasteurellales.Pasteurellaceae	UGCG
209312	ENSG00000148154	rs1045989	0.676249683	0.476578904	0.478944368	0.558685437	-0.146337989	0.181129052	0.086150079	-0.050809326	0.348856991	0.252986834	0.120978454	0.086435905	0.476704806	0.282216919	0.998896274	0.99087052	Bacteria.Proteobacteria.Deltaproteobacteria.Desulfovibrionales.Desulfovibrionaceae.Desulfovibrio	UGCG
209313	ENSG00000148154	rs1045989	0.406777176	0.929678109	0.654645666	0.203118635	-0.229775909	0.022125722	0.044576243	-0.105789794	0.275181223	0.249746934	0.0991929	0.08228356	0.373723715	0.456704298	0.999878354	0.954088273	Bacteria.Bacteroidetes.Bacteroidia.Bacteroidales.Porphyromonadaceae.Barnesiella	UGCG
209314	ENSG00000148154	rs1045989	0.133041191	0.069906492	0.469421679	0.275192318	-0.326922672	0.287830456	0.061117492	-0.065815639	0.214900575	0.156184727	0.083989336	0.059807613	0.095979472	0.030354403	0.903479289	0.831379648	Bacteria.Proteobacteria.Betaproteobacteria.Burkholderiales.Alcaligenaceae.Parasutterella	UGCG
209315	ENSG00000148154	rs1045989	0.819594835	0.876029604	0.016021279	0.029245048	0.059387762	0.029549103	0.24491947	-0.174240592	0.259345331	0.188667206	0.099036459	0.078153784	0.51921591	0.313662931	0.996596763	0.999791394	Bacteria.Firmicutes.Clostridia.Clostridiales.Ruminococcaceae.Ruminococcaceae_UCG_005	UGCG
209316	ENSG00000148154	rs1045989	0.183944315	0.198096433	0.779239289	0.460084259	-0.310789567	0.229658168	0.031190055	-0.059177406	0.231415236	0.176621974	0.110808829	0.079633309	0.146310929	0.053238333	0.662899217	0.928071252	Bacteria.Firmicutes.Clostridia.Clostridiales.Peptostreptococcaceae.Intestinibacter	UGCG
209317	ENSG00000148154	rs1045989	0.835680567	0.629278739	0.373771412	0.371456987	-0.076312675	0.120994057	0.112424823	-0.076627051	0.366437526	0.249451734	0.125530235	0.085143747	0.511896186	0.305671164	0.981446852	0.925873833	Bacteria.Proteobacteria.Gammaproteobacteria.Enterobacteriales.Enterobacteriaceae.Citrobacter	UGCG
209318	ENSG00000148154	rs1045989	0.765735352	0.557967926	0.296366471	0.336935679	-0.094866472	0.133725548	0.133456809	-0.091247904	0.317057765	0.227075947	0.126773147	0.094323961	0.606487139	0.34164011	0.948905015	0.966332496	Bacteria.Firmicutes.Clostridia.Clostridiales.Ruminococcaceae.Ruminococcaceae_NK4A214_group	UGCG
209319	ENSG00000148154	rs1045989	0.240947437	0.639231017	0.842568052	0.296430107	-0.377106314	0.112537915	-0.023419591	-0.091906031	0.318654339	0.238943549	0.117447073	0.087314877	0.267762521	0.27143529	0.847600433	0.996502544	Bacteria.Firmicutes.Clostridia.Clostridiales.Family_XI	UGCG
209320	ENSG00000148154	rs1045989	0.926665959	0.473096684	0.39645567	0.704386997	-0.037530829	0.18317148	0.112627435	-0.030474836	0.406186261	0.253822569	0.131942411	0.079969757	0.518976745	0.229679452	0.828272306	0.965091541	Bacteria.Bacteroidetes.Bacteroidia.Bacteroidales.Prevotellaceae.Prevotella_9	UGCG
209321	ENSG00000148154	rs1045989	0.088900015	0.044606333	0.570705952	0.452735538	-0.414553808	0.368923503	-0.048005675	0.046636393	0.24002939	0.180140504	0.084234354	0.061737052	0.112294606	0.034928551	0.982891669	0.998439902	Bacteria.Verrucomicrobia.Verrucomicrobiae.Verrucomicrobiales.Verrucomicrobiaceae.Akkermansia	UGCG
209322	ENSG00000148154	rs1045989	0.580135083	0.581158933	0.459690078	0.508480464	-0.172833493	0.152743688	-0.096829042	0.077837656	0.310864176	0.275476083	0.130185129	0.117070521	0.411846234	0.292135211	0.99759175	0.986746924	Bacteria.Firmicutes.Clostridia.Clostridiales.Lachnospiraceae.Lachnospiraceae_UCG_008	UGCG
209323	ENSG00000148154	rs1045989	0.341376258	0.827812176	0.987981957	0.161205932	-0.31926105	-0.057855479	0.002276832	-0.159377346	0.333093631	0.264922387	0.150574097	0.112460921	0.410486397	0.4111498	0.998891856	0.999590371	Bacteria.Firmicutes.Bacilli.Bacillales.Staphylococcaceae.Staphylococcus	UGCG
209324	ENSG00000148154	rs1045989	0.105219233	0.062944391	0.835616496	0.875521454	-0.342518528	0.297113275	0.018244042	-0.010319509	0.208475698	0.15703514	0.087569428	0.06561751	0.070863282	0.027999755	0.998277807	0.999325446	Bacteria.Bacteroidetes.Bacteroidia.Bacteroidales.Porphyromonadaceae.Parabacteroides	UGCG
209325	ENSG00000148154	rs1045989	0.13643881	0.062756676	0.881342481	0.347914872	-0.341348434	0.30663947	-0.014406437	0.061229289	0.226381234	0.161951351	0.096135391	0.064759935	0.08781546	0.028264664	0.968802863	0.970717386	Bacteria.Bacteroidetes.Bacteroidia.Bacteroidales.Prevotellaceae	UGCG
209326	ENSG00000148154	rs1045989	0.552404596	0.525689963	0.048287441	0.02096184	0.204205831	-0.155471187	0.260463155	-0.219800348	0.341900817	0.24367045	0.12940686	0.092891204	0.495789701	0.301605309	0.958034317	0.997513341	Bacteria.Firmicutes.Clostridia.Clostridiales.Lachnospiraceae.Eubacterium_xylanophilum_group	UGCG
209327	ENSG00000148154	rs1045989	0.110583108	0.023266055	0.785619349	0.217393184	-0.35967967	0.384825715	0.020008601	-0.067441568	0.222348305	0.16559218	0.07325674	0.054145097	0.120474858	0.015577791	0.999492402	0.999741582	Bacteria.Proteobacteria.Gammaproteobacteria.Enterobacteriales.Enterobacteriaceae.Escherichia_Shigella	UGCG
209328	ENSG00000148154	rs1045989	0.396226272	0.287427267	0.177888226	0.19451654	-0.20132862	0.187429112	-0.172129431	0.143545682	0.235740187	0.174746624	0.126376564	0.109504703	0.314966671	0.122538315	0.976314705	0.967025883	Bacteria.Firmicutes.Bacilli.Lactobacillales.Streptococcaceae.Streptococcus	UGCG
209329	ENSG00000148154	rs1045989	0.441762901	0.275018929	0.289975752	0.352492099	-0.193773704	0.203376283	0.153549068	-0.092289342	0.250367928	0.18474358	0.143924388	0.098549085	0.278497861	0.098524082	0.999672451	0.998587032	Bacteria.Firmicutes.Clostridia.Clostridiales.Ruminococcaceae.Butyricicoccus	UGCG
209330	ENSG00000148154	rs1045989	0.078071103	0.049042962	0.276556866	0.530167215	-0.370037082	0.311894638	-0.109931657	0.044453409	0.206695856	0.155496172	0.100183382	0.070434383	0.064914468	0.021206026	0.84402962	0.902710242	Bacteria.Fusobacteria.Fusobacteriia.Fusobacteriales.Fusobacteriaceae.Fusobacterium	UGCG
209331	ENSG00000148154	rs1045989	0.406349165	0.3368758	0.406149218	0.321736388	-0.214933138	0.185826706	0.0911476	-0.077312038	0.257169495	0.192067133	0.109012253	0.077427648	0.249152156	0.140593104	0.881631722	0.961835987	Bacteria.Firmicutes.Clostridia.Clostridiales.Ruminococcaceae.Ruminococcaceae_UCG_003	UGCG
209332	ENSG00000148154	rs1045989	0.396016706	0.276580258	0.197090248	0.247411278	-0.202147105	0.194484191	-0.165077502	0.130107025	0.236592991	0.177246864	0.126666944	0.111473539	0.332528964	0.120434878	0.981698993	0.976249604	Bacteria.Firmicutes.Bacilli.Lactobacillales.Streptococcaceae	UGCG
209333	ENSG00000148154	rs1045989	0.443864081	0.627479213	0.440887433	0.109053798	-0.202983694	0.096578217	-0.076478517	0.119873412	0.263484281	0.198071661	0.098625008	0.073779236	0.343791221	0.244756819	0.898142929	0.997216401	Bacteria.Firmicutes.Clostridia.Clostridiales.Ruminococcaceae.Subdoligranulum	UGCG
209334	ENSG00000148154	rs1045989	0.58571167	0.706100592	0.432035262	0.274502921	-0.165562437	0.092157336	0.086248969	-0.100560232	0.302236492	0.243313385	0.109088929	0.091248154	0.421056217	0.29473346	0.836955296	0.947676438	Bacteria.Firmicutes.Erysipelotrichia.Erysipelotrichales.Erysipelotrichaceae.Clostridium_innocuum_group	UGCG
209335	ENSG00000148154	rs1045989	0.011352192	0.052234918	0.048148181	0.225063536	-0.858149956	0.547711407	-0.263578721	0.128004113	0.329323802	0.276979418	0.1308709	0.104508562	0.08287969	0.074151242	0.997947728	0.9977362	Bacteria.Actinobacteria.Actinobacteria.Micrococcales	UGCG
209336	ENSG00000148154	rs1045989	0.072629481	0.113083828	0.325732576	0.968437905	-0.389095225	0.271266959	-0.100093856	0.00310287	0.21322815	0.168890367	0.101081191	0.078118072	0.062514415	0.034437656	0.987128526	0.946252219	Bacteria.Proteobacteria.Gammaproteobacteria.Pseudomonadales	UGCG
209337	ENSG00000148154	rs1045989	0.160574091	0.095554748	0.254430647	0.367640684	-0.297965071	0.275334171	0.106604	-0.059509046	0.209930193	0.162787104	0.092713566	0.06559482	0.133813508	0.041869748	0.85265015	0.953590047	Bacteria.Firmicutes.Negativicutes.Selenomonadales.Acidaminococcaceae	UGCG
209338	ENSG00000148154	rs1045989	0.201498966	0.307242597	0.935023708	0.635764846	-0.355509094	0.226327819	0.009991058	0.049411268	0.275512702	0.219925912	0.122077122	0.103834256	0.197952284	0.160606099	0.936273202	0.927561557	Bacteria.Firmicutes.Clostridia.Clostridiales.Lachnospiraceae.Blautia	UGCG
209339	ENSG00000148154	rs1045989	0.468548586	0.594546381	0.230124039	0.324221116	0.573567271	-0.373280926	-0.159837431	0.11665164	0.786658989	0.697855932	0.131943283	0.117432103	0.997454612	0.863048432	0.997650199	0.999159905	Bacteria.Firmicutes.Clostridia.Clostridiales	UGCG
209340	ENSG00000148154	rs1045989	0.216021179	0.33958107	0.791828942	0.688788732	-0.406487738	0.230138904	-0.031058221	-0.03400162	0.325362117	0.239212813	0.117189824	0.084519662	0.251328765	0.172444617	0.999858829	0.957708045	Bacteria.Proteobacteria.Betaproteobacteria.Neisseriales.Neisseriaceae.Eikenella	UGCG
209341	ENSG00000148154	rs1045989	0.716203755	0.438364922	0.231902584	0.40112521	-0.104778033	0.170546801	0.122288009	-0.065164733	0.286965098	0.218718322	0.101336791	0.077103986	0.525799613	0.20618143	0.999985325	0.999758873	Bacteria.Firmicutes.Clostridia.Clostridiales.Ruminococcaceae.Ruminococcaceae_UCG_014	UGCG
209342	ENSG00000148154	rs1045989	0.232210229	0.201605558	0.821465306	0.613270487	-0.315056286	0.245979012	0.018700591	-0.031858674	0.261252692	0.190674648	0.082536006	0.062731188	0.21354525	0.134713901	0.773741567	0.906217772	Bacteria.Firmicutes.Clostridia.Clostridiales.Lachnospiraceae.Lachnospiraceae_UCG_010	UGCG
209343	ENSG00000148154	rs1045989	0.423791668	0.327695791	0.866731576	0.968144005	-0.296647093	0.293161842	-0.01440569	0.002661049	0.368535378	0.29726652	0.085505632	0.066376357	0.524163629	0.305322044	0.990825301	0.940933325	Bacteria.Firmicutes.Clostridia.Clostridiales.Ruminococcaceae.Faecalibacterium	UGCG
209344	ENSG00000148154	rs1045989	0.34936386	0.338444303	0.092124335	0.094034449	0.503970917	-0.448497938	-0.237507545	0.209810897	0.534647017	0.465077633	0.138931952	0.123465251	0.670418275	0.344835985	0.998803525	0.997226571	Bacteria.Firmicutes.Clostridia.Clostridiales.Lachnospiraceae.Eubacterium_rectale_group	UGCG
209345	ENSG00000148154	rs1045989	0.480590979	0.186610004	0.510096637	0.87272401	-0.22557092	0.366069337	0.076605082	0.01511436	0.317958013	0.274257595	0.115658689	0.093975674	0.378380918	0.144123251	0.997329664	0.92426646	Bacteria.Firmicutes.Negativicutes.Selenomonadales.Veillonellaceae.Megasphaera	UGCG
209346	ENSG00000148154	rs1045989	0.318781425	0.186477473	0.605800383	0.710838468	-0.263150352	0.257164141	-0.054979892	0.028151509	0.26192723	0.192607539	0.106015872	0.075603565	0.274931677	0.105785975	0.581959715	0.968472113	Bacteria.Firmicutes.Clostridia.Clostridiales.Lachnospiraceae.Anaerostipes	UGCG
209347	ENSG00000148154	rs1045989	0.278348238	0.129098935	0.604171756	0.903590436	-0.273817817	0.278073573	-0.062796675	-0.011254038	0.250477473	0.18089646	0.120542571	0.09254915	0.158973145	0.054743463	0.92078388	0.961556295	Bacteria.Firmicutes.Clostridia.Clostridiales.Lachnospiraceae.Fusicatenibacter	UGCG
209348	ENSG00000148154	rs1045989	0.110922443	0.052035081	0.952860306	0.648506755	-0.346339155	0.31960574	0.005366989	0.032019551	0.214309202	0.161484273	0.090438834	0.069917417	0.081631967	0.023255396	0.99935717	0.960853802	Bacteria.Firmicutes.Erysipelotrichia.Erysipelotrichales.Erysipelotrichaceae.Erysipelotrichaceae_UCG_003	UGCG
209349	ENSG00000148154	rs1045989	0.733763332	0.533510948	0.249489839	0.398226533	-0.10069289	0.151517009	0.162154651	-0.098295641	0.294779338	0.24204226	0.139549496	0.115588042	0.564552882	0.283969505	0.99792254	0.986607256	Bacteria.Firmicutes.Clostridia.Clostridiales.Family_XIII.Family_XIII_AD3011_group	UGCG
209350	ENSG00000148154	rs1045989	0.415307471	0.407127707	0.553980375	0.467729703	-0.232030439	0.184902724	0.086944917	-0.077256804	0.283021579	0.221607185	0.146152199	0.105763619	0.410400626	0.19867985	0.838088581	0.957150765	Bacteria.Firmicutes.Clostridia.Clostridiales.Lachnospiraceae.Lachnospiraceae_ND3007_group	UGCG
209351	ENSG00000148154	rs1045989	0.134426989	0.112671046	0.968586044	0.940279288	-0.341042252	0.292058107	-0.004242119	0.006700844	0.224996719	0.181622439	0.107303794	0.089096107	0.09084134	0.042123243	0.997117901	0.95817688	Bacteria.Firmicutes.Clostridia.Clostridiales.Lachnospiraceae.Eubacterium_hallii_group	UGCG
209352	ENSG00000148154	rs1045989	0.295942683	0.298395415	0.32799849	0.207760435	-0.239742036	0.185807507	-0.116509989	0.115492136	0.227534068	0.177251185	0.118215795	0.090766445	0.156668786	0.09647704	0.999694213	0.857951124	Bacteria.Firmicutes.Clostridia.Clostridiales.Lachnospiraceaencultured	UGCG
209353	ENSG00000148154	rs1045989	0.127720091	0.108363758	0.65383293	0.81543586	-0.43008188	0.332718063	0.046987193	-0.017657664	0.278756624	0.204372777	0.104294886	0.075341569	0.157227065	0.065981298	0.804660249	0.996359602	Bacteria.Proteobacteria.Betaproteobacteria	UGCG
209354	ENSG00000148154	rs1045989	0.996202763	0.33188179	0.559383589	0.724114967	0.002807454	0.474699306	-0.08762097	-0.044218994	0.587642265	0.485561116	0.14932492	0.124737753	0.863919959	0.492532303	0.999330493	0.997562661	Bacteria.Proteobacteria	UGCG
209355	ENSG00000148154	rs1045989	0.150617005	0.125533605	0.707159382	0.767008538	-0.422779106	0.346176979	-0.033470149	0.019883245	0.290667652	0.223061567	0.088703161	0.066827038	0.189083031	0.082002342	0.880544813	0.998607976	Bacteria.Firmicutes.Clostridia.Clostridiales.Lachnospiraceae.Tyzzerella_4	UGCG
209356	ENSG00000148154	rs1045989	0.50974126	0.633560133	0.366216119	0.192178066	-0.180802099	0.101773432	-0.10522143	0.112171382	0.272745881	0.212479391	0.115635576	0.085116635	0.424635478	0.264971037	0.762252122	0.857593755	Bacteria.Firmicutes.Negativicutes.Selenomonadales.Veillonellaceae	UGCG
209357	ENSG00000148154	rs1045989	0.150868983	0.255497997	0.982923266	0.4850547	-0.348959116	0.21596837	-0.001629192	-0.042897201	0.240065656	0.18825449	0.075823401	0.061088768	0.186832173	0.128130731	0.99714486	0.996602117	Bacteria.Firmicutes.Clostridia.Clostridiales.Clostridiaceae_1.Clostridium_sensu_stricto_1	UGCG
209358	ENSG00000148154	rs1045989	0.283510602	0.493859581	0.883810853	0.665850823	-0.373607355	0.189260435	-0.017758485	-0.040061526	0.345481674	0.275061509	0.121040454	0.092344538	0.377203811	0.287658101	0.997594253	0.968632983	Bacteria.Firmicutes.Erysipelotrichia.Erysipelotrichales.Erysipelotrichaceae.Faecalitalea	UGCG
209359	ENSG00000148154	rs1045989	0.387396693	0.934281294	0.102569933	0.329244039	0.463537481	-0.0333095	-0.174682052	0.074664299	0.532682875	0.402388438	0.105493033	0.075954235	0.826727156	0.730130465	0.999973618	0.989705988	Bacteria.Bacteroidetes.Bacteroidia.Bacteroidales.Bacteroidaceae.Bacteroides	UGCG
209360	ENSG00000148154	rs1045989	0.165822098	0.115435836	0.694234827	0.538382895	-0.312828864	0.264856294	0.046212177	-0.053203135	0.223210323	0.165994761	0.117032663	0.086014452	0.127779825	0.038861347	0.688753746	0.872264526	Bacteria.Firmicutes.Clostridia.Clostridiales.Peptostreptococcaceae	UGCG
209361	ENSG00000148154	rs1045989	0.279134824	0.405649523	0.621393219	0.375332742	-0.271694511	0.171158745	0.052442787	-0.072166017	0.248945894	0.204486404	0.105678515	0.080843876	0.273395278	0.215908738	0.860407694	0.991307536	Bacteria.Firmicutes.Clostridia.Clostridiales.Ruminococcaceae.Ruminococcus_2	UGCG
209362	ENSG00000148154	rs1045989	0.415857416	0.427270206	0.389283548	0.223505013	-0.207004052	0.154854652	-0.133132975	0.142719013	0.25279485	0.193839991	0.153605474	0.116126748	0.241251141	0.140589555	0.766323067	0.89662898	Bacteria.Actinobacteria	UGCG
209363	ENSG00000148154	rs1045989	0.095582405	0.049664186	0.995640534	0.682814559	-0.350034101	0.313035881	-0.000659569	0.039503311	0.206969929	0.156505268	0.120252617	0.096240315	0.07503408	0.023664634	0.999670759	0.996530704	Bacteria.Firmicutes.Clostridia.Clostridiales.Ruminococcaceae.Flavonifractor	UGCG
209364	ENSG00000148154	rs1045989	0.540013513	0.203632953	0.536095962	0.94020959	-0.196555114	0.303611156	0.081022058	0.007374775	0.319057524	0.236421776	0.130253606	0.097942342	0.443817117	0.169435514	0.855385146	0.908191351	Bacteria.Firmicutes.Clostridia.Clostridiales.Ruminococcaceae.Ruminiclostridium_9	UGCG
209365	ENSG00000148154	rs1045989	0.997768711	0.329614381	0.336168218	0.984170446	-0.001097718	0.267260663	0.138230202	0.002096239	0.39102468	0.27208779	0.142661682	0.105247719	0.740129673	0.34537909	0.784679211	0.943399909	Bacteria.Firmicutes.Clostridia.Clostridiales.Ruminococcaceae.Anaerotruncus	UGCG
209366	ENSG00000148154	rs1045989	0.064597484	0.031119527	0.332125467	0.328979052	-0.45566054	0.378225739	-0.127527856	0.107498433	0.242378894	0.171659164	0.130512118	0.109295287	0.103913014	0.024167265	0.999739884	0.881684993	Bacteria.Actinobacteria.Coriobacteriia.Coriobacteriales.Coriobacteriaceae	UGCG
209367	ENSG00000148154	rs1045989	0.098560253	0.087278014	0.624481083	0.878295454	-0.402140612	0.314036886	0.045079801	-0.010307239	0.239953733	0.180882767	0.091653211	0.06704575	0.099625965	0.048117989	0.779103305	0.935568656	Bacteria.Proteobacteria.Betaproteobacteria.Burkholderiales.Alcaligenaceae	UGCG
209368	ENSG00000148154	rs1045989	0.119781598	0.0751318	0.234302034	0.317306796	-0.325291438	0.284183947	-0.124694097	0.086445848	0.206346851	0.157125443	0.103868456	0.085780237	0.111703472	0.030006203	0.977260763	0.935723662	Bacteria.Firmicutes.Negativicutes.Selenomonadales.Veillonellaceae.Veillonella	UGCG
209369	ENSG00000148154	rs1045989	0.096382874	0.072907508	0.570811852	0.929633093	-0.352646851	0.291836315	0.052531096	-0.006161822	0.209028574	0.160088597	0.092200405	0.069507741	0.068318498	0.027313531	0.975933082	0.908057987	Bacteria.Bacteroidetes.Bacteroidia.Bacteroidales.Rikenellaceae.Alistipes	UGCG
209370	ENSG00000148154	rs1045989	0.084623008	0.050178349	0.517279261	0.502221367	-0.437106039	0.368845434	-0.071954367	0.057783713	0.249598827	0.184834997	0.11051255	0.085635956	0.097807444	0.031226038	0.952108851	0.866774619	Bacteria.Firmicutes.Bacilli.Lactobacillales.Carnobacteriaceae.Granulicatella	UGCG
209371	ENSG00000148154	rs1045989	0.134491423	0.037477034	0.457967812	0.771450998	-0.310151074	0.327108719	0.088928956	0.02481838	0.204651232	0.154003594	0.119104136	0.085084186	0.10180942	0.018402831	0.944382312	0.998755611	Bacteria.Actinobacteria.Actinobacteria.Bifidobacteriales.Bifidobacteriaceae	UGCG
209372	ENSG00000148154	rs1045989	0.176275905	0.065974143	0.106455423	0.214040023	-0.282357271	0.285457816	-0.207480152	0.113683028	0.206524063	0.15264306	0.12674117	0.090597643	0.105592616	0.03060635	0.914489909	0.989428248	Bacteria.Proteobacteria.Gammaproteobacteria.Pasteurellales.Pasteurellaceae.Haemophilus	UGCG
209373	ENSG00000148154	rs1045989	0.074620179	0.100094058	0.522423296	0.984609663	-0.406347374	0.282719263	-0.053661993	-0.001139958	0.224265063	0.169479317	0.083443044	0.058868492	0.073529235	0.042762173	0.955858825	0.97636764	Bacteria.Firmicutes.Clostridia.Clostridiales.Lachnospiraceae.Tyzzerella	UGCG
209374	ENSG00000148154	rs1045989	0.11041017	0.067529021	0.656063085	0.310036912	-0.336430803	0.288311731	-0.046123353	0.076081112	0.20787331	0.155074677	0.103088576	0.074360786	0.080830208	0.024278724	0.998525812	0.997174658	Bacteria.Proteobacteria.Deltaproteobacteria.Desulfovibrionales.Desulfovibrionaceae	UGCG
209375	ENSG00000148154	rs1045989	0.119301348	0.061092301	0.566198792	0.983421846	-0.334929129	0.313280297	0.040965725	0.001135048	0.212179503	0.164377449	0.071046604	0.054414671	0.085891695	0.024900913	0.770619362	0.998729221	Bacteria.Proteobacteria.Betaproteobacteria.Burkholderiales.Alcaligenaceae.Sutterella	UGCG
209376	ENSG00000148154	rs1045989	0.823021348	0.854343716	0.6990679	0.666895261	-0.13180443	0.093246582	-0.047749828	0.044669409	0.586929556	0.505921223	0.122973624	0.103310164	0.92490061	0.772750374	0.999135888	0.996172726	Bacteria.Firmicutes.Clostridia.Clostridiales.Ruminococcaceae	UGCG
209377	ENSG00000148154	rs1045989	0.079857349	0.048367048	0.268798614	0.481818383	-0.367155167	0.311888517	-0.111927218	0.049878133	0.206342217	0.155013393	0.100349847	0.070504536	0.064765749	0.02129531	0.828877047	0.905294548	Bacteria.Fusobacteria.Fusobacteriia.Fusobacteriales	UGCG
209378	ENSG00000148154	rs1045989	0.140074083	0.088386873	0.563185894	0.875211897	-0.313876478	0.275728244	0.04790471	-0.009624827	0.210123481	0.159385943	0.082438662	0.061047216	0.095884932	0.03244341	0.809273778	0.869056696	Bacteria.Firmicutes.Negativicutes.Selenomonadales.Veillonellaceae.Dialister	UGCG
209379	ENSG00000148154	rs1045989	0.395264585	0.252300749	0.706809195	0.677689177	-0.264834378	0.240576099	0.045696836	-0.036778247	0.309466408	0.208282967	0.120954714	0.088091782	0.432569882	0.182616538	0.99991226	0.989871025	Bacteria.Actinobacteria.Coriobacteriia.Coriobacteriales.Coriobacteriaceae.Collinsella	UGCG
209380	ENSG00000148154	rs1045989	0.451962584	0.734485461	0.928739942	0.614754047	-0.304129833	0.121699759	-0.013890972	0.065969893	0.401914985	0.3572852	0.154726323	0.130443791	0.588047605	0.511150563	0.945508979	0.907615979	Bacteria.Firmicutes.Negativicutes.Selenomonadales	UGCG
209381	ENSG00000148154	rs1045989	0.195899922	0.111492211	0.171085015	0.543960711	-0.276343298	0.255149162	-0.112054612	0.039244303	0.211472654	0.158139128	0.080962901	0.064330462	0.120354407	0.033408199	0.635624594	0.910899786	Bacteria.Firmicutes.Clostridia.Clostridiales.Lachnospiraceae.Lachnospiraceae_NK4A136_group	UGCG
209382	ENSG00000148154	rs1045989	0.291662631	0.107560732	0.551859915	0.941800058	-0.262694983	0.300749136	0.067120273	-0.005829179	0.247098831	0.184306823	0.112224852	0.079535313	0.262638187	0.06741093	0.5696664	0.999370792	Bacteria.Firmicutes.Clostridia.Clostridiales.Christensenellaceae	UGCG
209383	ENSG00000148154	rs1045989	0.131426737	0.035746716	0.908672351	0.419142648	-0.350824721	0.376529848	0.008575343	-0.047026138	0.229635019	0.175589171	0.074463799	0.057837308	0.154068961	0.028902396	0.997282517	0.999171204	Bacteria.Proteobacteria.Gammaproteobacteria.Enterobacteriales.Enterobacteriaceae	UGCG
209384	ENSG00000148154	rs1045989	0.09355162	0.057316682	0.69983129	0.99110236	-0.355486175	0.303244614	0.052943094	0.001347642	0.208875203	0.156698087	0.13671318	0.120381642	0.070624937	0.021456095	0.999276643	0.992124475	Bacteria.Firmicutes.Clostridia.Clostridiales.Ruminococcaceae.Ruminiclostridium_5	UGCG
209385	ENSG00000148154	rs1045989	0.035854298	0.043910205	0.182747403	0.322030001	-0.512892277	0.392849865	0.130117802	-0.074857845	0.239323739	0.191175348	0.096618283	0.075015636	0.073712009	0.0313451	0.593817798	0.93883104	Bacteria.Firmicutes.Clostridia.Clostridiales.Lachnospiraceae.Lachnoclostridium	UGCG
209386	ENSG00000148154	rs1045989	0.50083472	0.38272685	0.192578953	0.224321859	-0.168781711	0.165201709	-0.165607206	0.132112447	0.249323716	0.187977593	0.125779041	0.107688385	0.388139729	0.167411986	0.967792983	0.954662433	Bacteria.Firmicutes.Bacilli.Lactobacillales	UGCG
209387	ENSG00000148154	rs1045989	0.669891406	0.608726054	0.067951675	0.273921536	0.140148997	0.119987819	0.278827887	-0.114668399	0.327266682	0.233263726	0.150210457	0.103922719	0.573182146	0.352042941	0.906377389	0.852505746	Bacteria.Firmicutes.Clostridia.Clostridiales.Ruminococcaceae.Ruminococcaceae_UCG_013	UGCG
209388	ENSG00000148154	rs1045989	0.556775268	0.198902514	0.283393325	0.701716587	-0.156866334	0.248682632	0.113117012	-0.029064185	0.265563739	0.191601217	0.104575702	0.07555054	0.354216586	0.118778479	0.67526391	0.940986664	Bacteria.Bacteroidetes.Bacteroidia.Bacteroidales.Porphyromonadaceae.Odoribacter	UGCG
209389	ENSG00000148154	rs1045989	0.092431266	0.046410809	0.462541798	0.262345548	-0.351101404	0.314667201	-0.070274036	0.078322525	0.205577558	0.154977492	0.095087972	0.069270425	0.078184364	0.020650807	0.995339941	0.95316496	Bacteria.Proteobacteria.Deltaproteobacteria.Desulfovibrionales.Desulfovibrionaceae.Bilophila	UGCG
209390	ENSG00000148154	rs1045989	0.122644703	0.067254689	0.564742755	0.609681943	-0.328156662	0.291247351	0.068218446	-0.042843009	0.209802386	0.156492793	0.117867412	0.083512641	0.080271298	0.028278107	0.987817466	0.997201293	Bacteria.Firmicutes.Clostridia.Clostridiales.Lachnospiraceae.Coprococcus_1	UGCG
209391	ENSG00000148154	rs1045989	0.429073387	0.522989727	0.189785473	0.249234875	0.579798241	-0.397422336	-0.182458747	0.137394136	0.728617816	0.618826869	0.137696903	0.118176397	0.954184916	0.730673981	0.999826541	0.999832315	Bacteria.Firmicutes.Clostridia.Clostridiales.Lachnospiraceae	UGCG
209392	ENSG00000148154	rs1045989	0.482597069	0.598808464	0.242694494	0.346986717	0.565861417	-0.403284798	-0.155773695	0.119715398	0.801294122	0.762773456	0.132123172	0.126373329	0.999435429	0.985065427	0.999968393	0.999515331	Bacteria.Firmicutes	UGCG
209393	ENSG00000148154	rs1045989	0.58832037	0.364607998	0.030900412	0.066635422	-0.122196448	0.152702106	0.265352873	-0.171422076	0.224636496	0.167250101	0.120268783	0.091894152	0.269840054	0.106480051	0.998043854	0.932689129	Bacteria.Firmicutes.Clostridia.Clostridiales.Ruminococcaceaencultured	UGCG
209394	ENSG00000148154	rs1045989	0.391178314	0.271266366	0.810922463	0.987320175	-0.288096399	0.304425239	-0.025016145	-0.001391305	0.333737545	0.274359659	0.10414227	0.087208753	0.435148146	0.181026164	0.9994853	0.999502343	Bacteria.Firmicutes.Clostridia.Clostridiales.Lachnospiraceae.Ruminococcus_gnavus_group	UGCG
209395	ENSG00000148154	rs1045989	0.051247938	0.127710669	0.256450375	0.929807498	-0.442871541	0.270495829	-0.103221501	-0.006330235	0.222991065	0.175316861	0.090157952	0.071585405	0.078006658	0.06193384	0.883861676	0.913687111	Bacteria.Proteobacteria.Gammaproteobacteria.Pseudomonadales.Pseudomonadaceae.Pseudomonas	UGCG
209396	ENSG00000148154	rs1045989	0.133852334	0.225106896	0.900115685	0.493866379	-0.361202807	0.224292808	-0.009476657	-0.040278931	0.237939576	0.183140487	0.075207648	0.058540279	0.16185016	0.102011244	0.998329958	0.99999132	Bacteria.Firmicutes.Clostridia.Clostridiales.Clostridiaceae_1	UGCG
209397	ENSG00000148154	rs1045989	0.084332523	0.073550087	0.618222461	0.956348078	-0.391367776	0.303628601	0.039386754	0.003573866	0.223267459	0.16693967	0.078651918	0.065040339	0.088730923	0.039469871	0.760694268	0.879855174	Bacteria.Firmicutes.Clostridia.Clostridiales.Lachnospiraceae.Roseburia	UGCG
209398	ENSG00000148154	rs1045989	0.692180146	0.987072386	0.176831553	0.028801276	-0.112332692	-0.003347833	-0.171766342	0.229544471	0.282480732	0.20582389	0.125798491	0.102665258	0.419978422	0.449491879	0.780346153	0.654604963	Bacteria.Firmicutes.Erysipelotrichia.Erysipelotrichales	UGCG
209399	ENSG00000148154	rs1045989	0.108413776	0.063022468	0.679717557	0.627531695	-0.401743218	0.347080592	-0.048296266	0.043214895	0.246807292	0.183500533	0.116457072	0.088642698	0.117034169	0.035437289	0.991744893	0.887089199	Bacteria.Firmicutes.Bacilli.Lactobacillales.Carnobacteriaceae	UGCG
209400	ENSG00000148154	rs1045989	0.136654478	0.03827862	0.42877483	0.838215445	-0.309255046	0.326997076	0.093915847	0.017077087	0.205211766	0.154617074	0.117944993	0.083304279	0.106854085	0.017194259	0.865020413	0.993111591	Bacteria.Actinobacteria.Actinobacteria.Bifidobacteriales.Bifidobacteriaceae.Bifidobacterium	UGCG
209401	ENSG00000148154	rs1045989	0.076971703	0.086237379	0.436713542	0.660810649	-0.453795779	0.347273646	-0.088724235	0.038268659	0.252521128	0.199352577	0.113373498	0.086813706	0.091004953	0.04888511	0.979221309	0.998719086	Bacteria.Firmicutes.Bacilli.Bacillales.Family_XI.Gemella	UGCG
209402	ENSG00000148154	rs1045989	0.099588655	0.069917203	0.847034698	0.867435059	-0.349874039	0.292309659	0.018633561	0.013707467	0.209416987	0.158621493	0.096210691	0.081797216	0.070786776	0.029456936	0.782896104	0.985398796	Bacteria.Firmicutes.Clostridia.Clostridiales.Lachnospiraceae.Dorea	UGCG
209403	ENSG00000148154	rs1045989	0.084601491	0.082197655	0.482107843	0.725044785	-0.457685069	0.343914848	0.070005263	-0.025807946	0.261331487	0.194811281	0.099020604	0.073058769	0.105480494	0.050162532	0.714246859	0.994680072	Bacteria.Proteobacteria.Betaproteobacteria.Burkholderiales	UGCG
209404	ENSG00000148154	rs1045989	0.15848527	0.130042712	0.586189604	0.206975403	-0.309308232	0.246084965	-0.049997008	0.085844972	0.216817199	0.160488387	0.091386982	0.067348532	0.11394973	0.041759291	0.991923473	0.97562022	Bacteria.Bacteroidetes.Bacteroidia.Bacteroidales.Porphyromonadaceae	UGCG
209405	ENSG00000148154	rs1045989	0.064134937	0.028863619	0.322089876	0.286657991	-0.453690925	0.381157456	-0.130856364	0.11746375	0.240901958	0.170544079	0.131148542	0.109339308	0.101734601	0.022009084	0.999005033	0.90762445	Bacteria.Actinobacteria.Coriobacteriia.Coriobacteriales	UGCG
209406	ENSG00000148154	rs1045989	0.682960449	0.993874866	0.179746363	0.029292698	-0.115591769	-0.001583665	-0.171050893	0.22936563	0.281748766	0.205500565	0.126130499	0.102911002	0.415196025	0.44497364	0.766835321	0.648017577	Bacteria.Firmicutes.Erysipelotrichia.Erysipelotrichales.Erysipelotrichaceae	UGCG
209407	ENSG00000148154	rs1045989	0.390556807	0.92332551	0.122850098	0.374075327	0.504710393	-0.044928721	-0.175510014	0.075097465	0.583897374	0.465004622	0.112272621	0.083905291	0.925616157	0.723268342	0.997187614	0.927177898	Bacteria.Bacteroidetes.Bacteroidia.Bacteroidales	UGCG
209408	ENSG00000148154	rs1045989	0.51855775	0.341806103	0.298759744	0.536939802	-0.170535642	0.211122438	-0.132782746	0.072849809	0.262724401	0.220467302	0.126764527	0.117359186	0.431046469	0.19147843	0.95102907	0.933837527	Bacteria.Firmicutes.Bacilli	UGCG
209409	ENSG00000148154	rs1045989	0.455080246	0.466255454	0.582478313	0.555103556	-0.223335881	0.184565293	0.065321863	-0.055404065	0.297197402	0.251829395	0.118222539	0.09339809	0.36693661	0.246595436	0.710621583	0.992887087	Bacteria.Firmicutes.Clostridia.Clostridiales.Ruminococcaceae.Ruminococcus_1	UGCG
209410	ENSG00000148154	rs1045989	0.389824787	0.922175881	0.122544261	0.373328458	0.505555982	-0.045607116	-0.175652802	0.075214802	0.583967834	0.465030822	0.112270458	0.083904337	0.926369083	0.720098872	0.997675757	0.929968164	Bacteria.Bacteroidetes	UGCG
209411	ENSG00000148154	rs1045989	0.520774426	0.4947768	0.157797819	0.077746726	-0.157617392	0.124205484	0.155922176	-0.146224107	0.244119431	0.180899245	0.109114191	0.081586868	0.317767227	0.163367756	0.727001432	0.978331203	Bacteria.Firmicutes.Clostridia.Clostridiales.Lachnospiraceae.Eubacterium_eligens_group	UGCG
209412	ENSG00000148154	rs1045989	0.64490617	0.121374652	0.560848465	0.642912734	-0.156636094	0.393922672	-0.062113497	-0.037911417	0.338302144	0.250977529	0.10625175	0.081389162	0.575687897	0.114647093	0.996566686	0.997858307	Bacteria.Proteobacteria.Gammaproteobacteria	UGCG
209413	ENSG00000148154	rs1045989	0.096180554	0.072915134	0.570424796	0.92924197	-0.352884687	0.291855827	0.052532957	-0.006195322	0.209039699	0.160103668	0.09211086	0.0694983	0.067885036	0.026836515	0.97729231	0.923250751	Bacteria.Bacteroidetes.Bacteroidia.Bacteroidales.Rikenellaceae	UGCG
209414	ENSG00000148154	rs1045989	0.129559813	0.077078513	0.498743769	0.232238186	-0.321512392	0.279635003	-0.073496473	0.092644464	0.209411202	0.155664512	0.10803872	0.076827798	0.089094992	0.028730478	0.997604342	0.996621608	Bacteria.Proteobacteria.Deltaproteobacteria	UGCG
209415	ENSG00000148154	rs1045989	0.07528555	0.041000836	0.478730326	0.408485547	-0.431277903	0.374551937	-0.060087614	0.051372646	0.238582634	0.17964069	0.084338348	0.061749982	0.10591124	0.032314216	0.959597159	0.99789802	Bacteria.Verrucomicrobia	UGCG
209416	ENSG00000148180	rs10818525	0.006041906	0.000970703	0.063979149	0.04824361	-0.7859161	0.835558332	-0.194282063	0.175185827	0.276879297	0.241762779	0.103098369	0.087020675	0.042761966	0.005071476	0.997329664	0.92426646	Bacteria.Firmicutes.Negativicutes.Selenomonadales.Veillonellaceae.Megasphaera	GSN
209417	ENSG00000148180	rs10818525	0.032353036	0.005521285	0.367666092	0.240051823	-0.517001201	0.651639675	0.089420469	-0.107333965	0.236406286	0.226992642	0.098570435	0.090522652	0.102026151	0.015179202	0.99759175	0.986746924	Bacteria.Firmicutes.Clostridia.Clostridiales.Lachnospiraceae.Lachnospiraceae_UCG_008	GSN
209418	ENSG00000148180	rs10818525	0.632021492	0.373887199	0.111018547	0.078702515	-0.108342303	0.192981435	0.157792036	-0.165492805	0.225170885	0.215529911	0.097666024	0.092641786	0.412002488	0.169645526	0.419876604	0.772028306	Bacteria.Firmicutes.Clostridia.Clostridiales.Christensenellaceae.Christensenellaceae_R_7_group	GSN
209419	ENSG00000148180	rs10818525	0.054052291	0.008647298	0.784805035	0.838801983	-0.34771512	0.449314832	0.018866889	-0.01228281	0.1772289	0.16593739	0.068808533	0.060138299	0.054846063	0.006261957	0.922225994	0.907533537	Bacteria.Proteobacteria.Betaproteobacteria.Burkholderiales.Alcaligenaceae.Parasutterella	GSN
209420	ENSG00000148180	rs10818525	0.04692337	0.087768157	0.588221025	0.546941447	-0.414045438	0.349885965	0.065957285	0.063304419	0.204414157	0.201850806	0.121218413	0.104545387	0.098130568	0.052377178	0.976314705	0.980405449	Bacteria.Firmicutes.Bacilli.Lactobacillales.Streptococcaceae.Streptococcus	GSN
209421	ENSG00000148180	rs10818525	0.02218078	0.003821234	0.572273599	0.311406529	-0.412225456	0.571526495	0.053523584	-0.095253133	0.175912076	0.190488223	0.094300937	0.093365308	0.033625433	0.003907076	0.92078388	0.904438404	Bacteria.Firmicutes.Clostridia.Clostridiales.Lachnospiraceae.Fusicatenibacter	GSN
209422	ENSG00000148180	rs10818525	0.323049246	0.073386638	0.147670226	0.424624852	-0.200071723	0.367308134	0.102265196	-0.055185088	0.200919423	0.201834125	0.069793137	0.068682433	0.228493024	0.050406927	0.958216421	0.998439902	Bacteria.Verrucomicrobia.Verrucomicrobiae.Verrucomicrobiales.Verrucomicrobiaceae.Akkermansia	GSN
209423	ENSG00000148180	rs10818525	0.249149632	0.018951079	0.679827353	0.691473988	-0.277875095	0.511071356	0.037548026	0.032994609	0.238964371	0.212359001	0.090572696	0.082770469	0.317736455	0.026297195	0.999985325	0.999758873	Bacteria.Firmicutes.Clostridia.Clostridiales.Ruminococcaceae.Ruminococcaceae_UCG_014	GSN
209424	ENSG00000148180	rs10818525	0.039853249	0.027091005	0.750679711	0.265613059	-0.390997527	0.392498894	0.016704163	0.057091398	0.18642146	0.173569005	0.052348998	0.050843091	0.064202139	0.017409345	0.999492402	0.999741582	Bacteria.Proteobacteria.Gammaproteobacteria.Enterobacteriales.Enterobacteriaceae.Escherichia_Shigella	GSN
209425	ENSG00000148180	rs10818525	0.031579831	0.007615233	0.709488178	0.774660041	-0.38497017	0.453823276	0.03181113	0.02349568	0.175213076	0.164755486	0.085015549	0.08173004	0.036650374	0.00596775	0.920570146	0.994165486	Bacteria.Proteobacteria.Gammaproteobacteria.Pasteurellales.Pasteurellaceae.Haemophilus	GSN
209426	ENSG00000148180	rs10818525	0.033077157	0.007738968	0.736661717	0.893123417	-0.373528845	0.461319093	-0.026335969	0.009944707	0.171538303	0.167836616	0.077981438	0.073729937	0.038414047	0.005558291	0.99935717	0.966044122	Bacteria.Firmicutes.Erysipelotrichia.Erysipelotrichales.Erysipelotrichaceae.Erysipelotrichaceae_UCG_003	GSN
209427	ENSG00000148180	rs10818525	0.327741831	0.316372646	0.97246221	0.884872618	-0.375373522	0.405156829	0.003598069	0.016125599	0.380665777	0.401255896	0.103829768	0.110931863	0.659396002	0.331017294	0.998803525	0.997226571	Bacteria.Firmicutes.Clostridia.Clostridiales.Lachnospiraceae.Eubacterium_rectale_group	GSN
209428	ENSG00000148180	rs10818525	0.200390922	0.18934163	0.45725441	0.111008217	-0.266153372	0.262500079	0.065616599	-0.13549832	0.205750516	0.197900863	0.087741604	0.083864764	0.170606576	0.092235533	0.89032787	0.84890854	Bacteria.Firmicutes.Clostridia.Clostridiales.Ruminococcaceae.Ruminococcaceae_UCG_003	GSN
209429	ENSG00000148180	rs10818525	0.079810958	0.033335083	0.588761237	0.368151825	-0.49351058	0.733615498	-0.064925135	0.124254753	0.277310597	0.337415186	0.119494868	0.137108985	0.218238209	0.061812463	0.998891856	0.999590371	Bacteria.Firmicutes.Bacilli.Bacillales.Staphylococcaceae.Staphylococcus	GSN
209430	ENSG00000148180	rs10818525	0.386877523	0.619242813	0.409844177	0.169984978	-0.203830412	0.138339117	0.087997074	-0.144355013	0.233978078	0.277057357	0.106081431	0.104028997	0.450753849	0.364301818	0.948905015	0.966332496	Bacteria.Firmicutes.Clostridia.Clostridiales.Ruminococcaceae.Ruminococcaceae_NK4A214_group	GSN
209431	ENSG00000148180	rs10818525	0.050658281	0.008547382	0.761253048	0.915951911	-0.347951603	0.459003079	0.022799416	-0.007248507	0.174739392	0.169246644	0.074723874	0.068417347	0.068732196	0.00703243	0.914178786	0.990319722	Bacteria.Firmicutes.Negativicutes.Selenomonadales.Acidaminococcaceae	GSN
209432	ENSG00000148180	rs10818525	0.019678584	0.00336851	0.123104174	0.389775719	-0.398632611	0.484009471	-0.151973299	0.079867117	0.166681121	0.159007599	0.097283523	0.092244923	0.027578075	0.002983651	0.999670759	0.996530704	Bacteria.Firmicutes.Clostridia.Clostridiales.Ruminococcaceae.Flavonifractor	GSN
209433	ENSG00000148180	rs10818525	0.026150982	0.00434858	0.925365158	0.4638626	-0.394616536	0.470774554	-0.00717257	-0.053197636	0.173384437	0.15930334	0.076269938	0.072195639	0.032496995	0.002822346	0.673588037	0.958563979	Bacteria.Firmicutes.Clostridia.Clostridiales.Lachnospiraceae.Lachnospira	GSN
209434	ENSG00000148180	rs10818525	0.849460921	0.334746502	0.00352688	0.084257837	-0.03681995	0.235351246	0.238493175	-0.154560954	0.193215391	0.242177664	0.07876018	0.088152216	0.492715467	0.188381086	0.435654025	0.907429885	Bacteria.Firmicutes.Clostridia.Clostridiales.Ruminococcaceae.Ruminococcus_2	GSN
209435	ENSG00000148180	rs10818525	0.079155055	0.01032094	0.559526304	0.820414945	-0.321482094	0.454731199	0.044982392	-0.015748829	0.180242252	0.172132773	0.076687575	0.069094557	0.085176549	0.01000194	0.739679107	0.99671406	Bacteria.Firmicutes.Negativicutes.Selenomonadales.Acidaminococcaceae.Phascolarctobacterium	GSN
209436	ENSG00000148180	rs10818525	0.797692246	0.902283504	0.037584859	0.016758375	0.066074667	-0.03114963	0.202045118	-0.222213766	0.256712174	0.252719884	0.095178934	0.090501673	0.514170207	0.447414398	0.999878354	0.869792192	Bacteria.Bacteroidetes.Bacteroidia.Bacteroidales.Porphyromonadaceae.Barnesiella	GSN
209437	ENSG00000148180	rs10818525	0.547691819	0.401614817	0.078791596	0.016979316	-0.12894758	0.164521096	-0.145259269	0.180819532	0.213353491	0.194867707	0.081339989	0.073798004	0.440241873	0.195472565	0.600747709	0.718453164	Bacteria.Firmicutes.Negativicutes.Selenomonadales.Veillonellaceae	GSN
209438	ENSG00000148180	rs10818525	0.013561974	0.00375713	0.20009879	0.406295572	-0.470489154	0.520982647	-0.091865184	0.057040177	0.185392756	0.173302824	0.070969928	0.068241267	0.032480638	0.004049704	0.859659891	0.979585985	Bacteria.Firmicutes.Erysipelotrichia.Erysipelotrichales.Erysipelotrichaceae.Erysipelatoclostridium	GSN
209439	ENSG00000148180	rs10818525	0.435904242	0.082240422	0.477655188	0.938345987	-0.21606145	0.497305423	0.081585823	0.008500375	0.275598482	0.281739958	0.114232478	0.10947213	0.46924552	0.096339141	0.998832683	0.995738724	Bacteria.Firmicutes.Clostridia.Clostridiales.Ruminococcaceae.Eubacterium_coprostanoligenes_group	GSN
209440	ENSG00000148180	rs10818525	0.059753768	0.036485491	0.945970186	0.448698832	-0.371423297	0.393205108	0.00368281	0.042086032	0.193844801	0.184120155	0.054134684	0.055216664	0.094749981	0.029324284	0.999354761	0.999171204	Bacteria.Proteobacteria.Gammaproteobacteria.Enterobacteriales.Enterobacteriaceae	GSN
209441	ENSG00000148180	rs10818525	0.058996875	0.098097849	0.679886966	0.510448678	-0.40288476	0.343980805	0.051450448	0.070432197	0.209622364	0.204962366	0.124132377	0.106427683	0.116214477	0.057014243	0.988415778	0.976249604	Bacteria.Firmicutes.Bacilli.Lactobacillales.Streptococcaceae	GSN
209442	ENSG00000148180	rs10818525	0.436967939	0.065420801	0.701022674	0.912701892	-0.248018515	0.455292602	0.042665572	0.009586586	0.317099428	0.242947266	0.110635801	0.087104271	0.402915174	0.083249145	0.998896274	0.997840822	Bacteria.Proteobacteria.Deltaproteobacteria.Desulfovibrionales.Desulfovibrionaceae.Desulfovibrio	GSN
209443	ENSG00000148180	rs10818525	0.004959286	0.00054094	0.052455278	0.032197839	-0.544091463	0.65846165	0.149842113	-0.15336214	0.187043028	0.180884797	0.07584861	0.070061792	0.01813013	0.001340465	0.490893808	0.911334407	Bacteria.Proteobacteria.Betaproteobacteria.Burkholderiales	GSN
209444	ENSG00000148180	rs10818525	0.080271034	0.016442529	0.493449955	0.329533382	-0.541686008	0.679190823	-0.076549588	0.099215474	0.304856512	0.275775592	0.111147484	0.100990414	0.203450564	0.036828811	0.997947728	0.9977362	Bacteria.Actinobacteria.Actinobacteria.Micrococcales	GSN
209445	ENSG00000148180	rs10818525	0.083235388	0.094579197	0.111047302	0.018517309	-0.29020928	0.288258217	-0.173597928	0.274056643	0.164958881	0.169915301	0.107457968	0.113440615	0.068186898	0.035934715	0.611457216	0.730192404	Bacteria.Actinobacteria.Actinobacteria	GSN
209446	ENSG00000148180	rs10818525	0.7960403	0.455571977	0.295502731	0.411479136	-0.08154946	0.235767958	0.120852145	-0.092604963	0.314209882	0.314084907	0.114592876	0.11202906	0.692217226	0.407795038	0.77270438	0.919745892	Bacteria.Firmicutes.Clostridia.Clostridiales.Ruminococcaceae.Anaerotruncus	GSN
209447	ENSG00000148180	rs10818525	0.043810947	0.00561436	0.713270603	0.449672483	-0.402216869	0.540124659	-0.047154266	0.081555132	0.195638699	0.188539529	0.127763013	0.107230939	0.086160179	0.00731053	0.999739884	0.895289225	Bacteria.Actinobacteria.Coriobacteriia.Coriobacteriales.Coriobacteriaceae	GSN
209448	ENSG00000148180	rs10818525	0.044826951	0.127622971	0.389771484	0.821847956	-0.504965551	0.485781941	-0.084518542	0.025697317	0.246830884	0.314776777	0.097616348	0.113664283	0.142771011	0.115943583	0.981084248	0.998600531	Bacteria.Firmicutes.Clostridia.Clostridiales.Ruminococcaceae.Ruminiclostridium_6	GSN
209449	ENSG00000148180	rs10818525	0.073452474	0.034291276	0.387488223	0.114067984	-0.311214714	0.362602157	-0.06755853	0.117375925	0.171051169	0.16770283	0.077651223	0.073281432	0.083719943	0.016413126	0.977260763	0.871898736	Bacteria.Firmicutes.Negativicutes.Selenomonadales.Veillonellaceae.Veillonella	GSN
209450	ENSG00000148180	rs10818525	0.03629444	0.004790617	0.830771647	0.390892128	-0.361063258	0.465046477	0.016450342	-0.063694947	0.168890999	0.159200061	0.076665314	0.073740888	0.036726146	0.003425159	0.999305472	0.869296621	Bacteria.Bacteroidetes.Bacteroidia.Bacteroidales.Rikenellaceae.Alistipes	GSN
209451	ENSG00000148180	rs10818525	0.020358146	0.007673191	0.326039394	0.805827353	-0.421036456	0.468575245	-0.100410702	0.022870132	0.177056916	0.170282711	0.101465972	0.0926601	0.032755569	0.005625594	0.998043854	0.98261409	Bacteria.Firmicutes.Clostridia.Clostridiales.Ruminococcaceaencultured	GSN
209452	ENSG00000148180	rs10818525	0.020021358	0.001620162	0.06124139	0.033604012	-0.387636865	0.520169044	0.117811423	-0.143420674	0.162553756	0.158101425	0.061851966	0.06606805	0.027864793	0.001310326	0.580712864	0.740294109	Bacteria.Firmicutes.Clostridia.Clostridiales.Lachnospiraceae.Lachnospiraceae_NK4A136_group	GSN
209453	ENSG00000148180	rs10818525	0.289151982	0.054396834	0.227682573	0.708091412	-0.222418294	0.417430371	-0.094290467	0.028288786	0.20811791	0.21307592	0.077423561	0.075222637	0.262065942	0.044033656	0.399830144	0.968472113	Bacteria.Firmicutes.Clostridia.Clostridiales.Lachnospiraceae.Anaerostipes	GSN
209454	ENSG00000148180	rs10818525	0.312915624	0.140794099	0.717393353	0.579767973	-0.28689553	0.359832203	0.035948842	-0.048932118	0.28209489	0.241333272	0.09888994	0.087925528	0.394414542	0.139233798	0.997594253	0.968019235	Bacteria.Firmicutes.Erysipelotrichia.Erysipelotrichales.Erysipelotrichaceae.Faecalitalea	GSN
209455	ENSG00000148180	rs10818525	0.536200337	0.098396133	0.110073614	0.289062196	-0.134861581	0.325991798	-0.137265153	0.07715106	0.216863398	0.194419595	0.084731419	0.072177076	0.382783225	0.066003493	0.800498479	0.997216401	Bacteria.Firmicutes.Clostridia.Clostridiales.Ruminococcaceae.Subdoligranulum	GSN
209456	ENSG00000148180	rs10818525	0.246262563	0.014438118	0.017353153	0.556028771	-0.200757957	0.414924328	-0.165038173	0.03846714	0.171584125	0.165072495	0.067594257	0.064998819	0.173292617	0.011702088	0.382896144	0.840187384	Bacteria.Firmicutes.Clostridia.Clostridiales.Lachnospiraceae.Roseburia	GSN
209457	ENSG00000148180	rs10818525	0.249023067	0.097369504	0.573154312	0.573590124	-0.272892674	0.375309934	0.064569442	-0.059672117	0.234616243	0.223134463	0.11402412	0.105496001	0.312688201	0.079618401	0.838088581	0.976628228	Bacteria.Firmicutes.Clostridia.Clostridiales.Lachnospiraceae.Lachnospiraceae_ND3007_group	GSN
209458	ENSG00000148180	rs10818525	0.205664545	0.064032444	0.904678088	0.959988137	-0.394643204	0.471845342	-0.016505111	0.005506832	0.30870782	0.250442565	0.137288549	0.109344375	0.280059184	0.082052246	0.905748751	0.910005674	Bacteria.Firmicutes.Clostridia.Clostridiales.Ruminococcaceae.Ruminiclostridium_9	GSN
209459	ENSG00000148180	rs10818525	0.029590369	0.004685337	0.967698268	0.582039185	-0.379395136	0.481971459	-0.002363008	0.032851309	0.170549888	0.164552368	0.058128317	0.0593865	0.03569276	0.003386651	0.883794024	0.847425341	Bacteria.Firmicutes.Negativicutes.Selenomonadales.Veillonellaceae.Dialister	GSN
209460	ENSG00000148180	rs10818525	0.104093246	0.047124931	0.972270605	0.85427296	-0.367206579	0.432694349	-0.003014172	-0.01493093	0.222763423	0.213822518	0.086378961	0.080969875	0.180682563	0.041662146	0.996596763	0.999791394	Bacteria.Firmicutes.Clostridia.Clostridiales.Ruminococcaceae.Ruminococcaceae_UCG_005	GSN
209461	ENSG00000148180	rs10818525	0.453267816	0.211183116	0.019088172	0.002556368	0.215314753	-0.391661482	-0.240372865	0.34726373	0.285370183	0.310160505	0.099998556	0.110661591	0.588047605	0.26491672	0.736640667	0.545965424	Bacteria.Firmicutes.Negativicutes.Selenomonadales	GSN
209462	ENSG00000148180	rs10818525	0.194986305	0.285530508	0.836610446	0.250192532	-0.31928544	0.248128645	-0.024979075	0.12050628	0.243828692	0.23042211	0.120637001	0.103862699	0.272586546	0.1703759	0.970737021	0.933837527	Bacteria.Firmicutes.Bacilli	GSN
209463	ENSG00000148180	rs10818525	0.004607224	0.001987816	0.05516907	0.093529288	-0.57255503	0.665327662	0.149944781	-0.134355449	0.195084458	0.206466506	0.076790169	0.078938566	0.022097789	0.004044409	0.574727522	0.841475696	Bacteria.Proteobacteria.Betaproteobacteria	GSN
209464	ENSG00000148180	rs10818525	0.094874821	0.192400793	0.749165225	0.809340029	-0.412553387	0.376107607	-0.031166844	-0.024542821	0.243404383	0.285538656	0.097062907	0.101306995	0.213408868	0.163040642	0.961249848	0.997513341	Bacteria.Firmicutes.Clostridia.Clostridiales.Lachnospiraceae.Eubacterium_xylanophilum_group	GSN
209465	ENSG00000148180	rs10818525	0.183594231	0.015417266	0.508696961	0.880365162	-0.276603163	0.439554484	0.044553358	-0.008380721	0.205793232	0.176665903	0.067044134	0.0554649	0.207920198	0.018357058	0.99714486	0.996602117	Bacteria.Firmicutes.Clostridia.Clostridiales.Clostridiaceae_1.Clostridium_sensu_stricto_1	GSN
209466	ENSG00000148180	rs10818525	0.622302718	0.055180474	0.115265201	0.815801682	-0.113630076	0.43646855	0.12947346	-0.017563963	0.229577793	0.223536352	0.081106775	0.075093398	0.425492088	0.05008265	0.999858829	0.957708045	Bacteria.Proteobacteria.Betaproteobacteria.Neisseriales.Neisseriaceae.Eikenella	GSN
209467	ENSG00000148180	rs10818525	0.027789079	0.002675215	0.406963318	0.238724386	-0.450882615	0.548326001	-0.086520161	0.095053246	0.200323567	0.175594565	0.103658483	0.079936823	0.052191428	0.00355233	0.991744893	0.857301567	Bacteria.Firmicutes.Bacilli.Lactobacillales.Carnobacteriaceae	GSN
209468	ENSG00000148180	rs10818525	0.040531559	0.010151093	0.804615663	0.597257271	-0.35286262	0.436055226	0.017994456	-0.034952584	0.168831263	0.164674697	0.072444327	0.065829238	0.039061285	0.006956468	0.998277807	0.999325446	Bacteria.Bacteroidetes.Bacteroidia.Bacteroidales.Porphyromonadaceae.Parabacteroides	GSN
209469	ENSG00000148180	rs10818525	0.10624001	0.05126913	0.270192939	0.051342678	-0.280652925	0.332068287	0.068482436	-0.113242864	0.171331747	0.167215997	0.061579575	0.057043026	0.08014082	0.021756395	0.692125816	0.985377765	Bacteria.Proteobacteria.Betaproteobacteria.Burkholderiales.Alcaligenaceae.Sutterella	GSN
209470	ENSG00000148180	rs10818525	0.107133569	0.009447336	0.164955765	0.543043087	-0.282914599	0.425783424	-0.10287388	0.039885228	0.173162473	0.159179619	0.073250325	0.065231977	0.088138082	0.005574115	0.919317431	0.97562022	Bacteria.Bacteroidetes.Bacteroidia.Bacteroidales.Porphyromonadaceae	GSN
209471	ENSG00000148180	rs10818525	0.035408481	0.008912014	0.771368698	0.790008747	-0.381003085	0.451065856	0.024751618	0.022278548	0.177338008	0.167274407	0.084823868	0.083315806	0.037833474	0.006749202	0.934026774	0.992379592	Bacteria.Proteobacteria.Gammaproteobacteria.Pasteurellales.Pasteurellaceae	GSN
209472	ENSG00000148180	rs10818525	0.107493681	0.109228505	0.802758078	0.819963947	-0.393337648	0.412124246	-0.023493375	-0.022290159	0.241000568	0.253780316	0.093672885	0.097543882	0.14495363	0.078815612	0.824234771	0.940986664	Bacteria.Bacteroidetes.Bacteroidia.Bacteroidales.Porphyromonadaceae.Odoribacter	GSN
209473	ENSG00000148180	rs10818525	0.49455967	0.804128975	0.243885529	0.425272075	0.545159738	-0.215528532	-0.177212016	0.129508436	0.7935978	0.865500038	0.150690939	0.161410582	0.954184916	0.783490257	0.999826541	0.999832315	Bacteria.Firmicutes.Clostridia.Clostridiales.Lachnospiraceae	GSN
209474	ENSG00000148180	rs10818525	0.027893549	0.0059267	0.540668608	0.79566248	-0.388417462	0.468441758	-0.043753502	0.016730731	0.172690618	0.164631633	0.071138045	0.064341518	0.032197132	0.0047174	0.968802863	0.997181136	Bacteria.Bacteroidetes.Bacteroidia.Bacteroidales.Prevotellaceae	GSN
209475	ENSG00000148180	rs10818525	0.446225424	0.591820952	0.413878678	0.267292763	-0.191240473	0.166142984	-0.061399964	0.100500779	0.249537826	0.308320297	0.074663128	0.089819543	0.464381931	0.293324159	0.9994853	0.999502343	Bacteria.Firmicutes.Clostridia.Clostridiales.Lachnospiraceae.Ruminococcus_gnavus_group	GSN
209476	ENSG00000148180	rs10818525	0.046920949	0.015830692	0.925346905	0.68824057	-0.379059229	0.52314843	-0.008144124	0.036795401	0.18713935	0.211141878	0.086579773	0.091294392	0.07417516	0.013689816	0.977368598	0.907101516	Bacteria.Proteobacteria.Gammaproteobacteria.Pseudomonadales.Pseudomonadaceae.Pseudomonas	GSN
209477	ENSG00000148180	rs10818525	0.012357706	0.001959781	0.117024919	0.185565661	-0.482268671	0.523780693	-0.118618338	0.106218849	0.187398748	0.162303227	0.074672921	0.07938756	0.025995849	0.001676616	0.343999055	0.864921242	Bacteria.Firmicutes.Clostridia.Clostridiales.Peptostreptococcaceae.Intestinibacter	GSN
209478	ENSG00000148180	rs10818525	0.416576913	0.388359872	0.395554496	0.301969663	-0.198858084	0.233790473	0.076027669	-0.093427208	0.243223999	0.269213758	0.088895292	0.089792018	0.297926503	0.214621472	0.640497394	0.849572289	Bacteria.Firmicutes.Clostridia.Clostridiales.Lachnospiraceae.Lachnospiraceae_UCG_010	GSN
209479	ENSG00000148180	rs10818525	0.034449403	0.002721816	0.492830757	0.239835139	-0.432420398	0.546620642	-0.070903524	0.094737698	0.200175515	0.175377528	0.102801717	0.079862074	0.057036137	0.003735977	0.949918965	0.841371949	Bacteria.Firmicutes.Bacilli.Lactobacillales.Carnobacteriaceae.Granulicatella	GSN
209480	ENSG00000148180	rs10818525	0.143296674	0.353349074	0.466285914	0.967839568	-0.670290313	0.448100376	0.076260693	0.004597849	0.452430592	0.479352042	0.104060745	0.11360102	0.650520575	0.501329893	0.999330493	0.997562661	Bacteria.Proteobacteria	GSN
209481	ENSG00000148180	rs10818525	0.531254515	0.494785571	0.983591931	0.950725489	-0.374569461	0.421382776	0.002270282	0.0068993	0.595065157	0.613736034	0.109966582	0.111216621	0.959460813	0.618214167	0.997675757	0.949329469	Bacteria.Bacteroidetes	GSN
209482	ENSG00000148180	rs10818525	0.062460625	0.007795677	0.063666446	0.317657371	-0.312720225	0.428130004	0.140285821	-0.070284279	0.164971668	0.155913699	0.074354547	0.069794041	0.056145607	0.005088234	0.717587103	0.864262135	Bacteria.Fusobacteria.Fusobacteriia.Fusobacteriales.Fusobacteriaceae.Fusobacterium	GSN
209483	ENSG00000148180	rs10818525	0.543735744	0.698061255	0.172380042	0.567775316	0.325273784	0.215771062	-0.159551012	0.062788534	0.532900194	0.553740811	0.115634461	0.10933855	0.910069696	0.732271708	0.999135888	0.996172726	Bacteria.Firmicutes.Clostridia.Clostridiales.Ruminococcaceae	GSN
209484	ENSG00000148180	rs10818525	0.306671727	0.496400949	0.068605986	0.005759236	-0.185517584	0.129762917	-0.215507744	0.338903763	0.180055689	0.189709385	0.116381234	0.118677569	0.203716879	0.157116339	0.618002273	0.656155532	Bacteria.Actinobacteria	GSN
209485	ENSG00000148180	rs10818525	0.035540413	0.010399746	0.642118298	0.337925839	-0.359697013	0.428579191	0.040781879	-0.076779363	0.16754543	0.162409101	0.087342281	0.079531664	0.037284658	0.006818637	0.990297986	0.997201293	Bacteria.Firmicutes.Clostridia.Clostridiales.Lachnospiraceae.Coprococcus_1	GSN
209486	ENSG00000148180	rs10818525	0.011565852	0.002575429	0.123180595	0.132030444	-0.688484192	0.721499855	-0.156151745	0.125660485	0.26493223	0.230102615	0.099979056	0.082383	0.049870234	0.007098453	0.660312896	0.996502544	Bacteria.Firmicutes.Clostridia.Clostridiales.Family_XI	GSN
209487	ENSG00000148180	rs10818525	0.041185888	0.004802945	0.929130251	0.525588119	-0.37513892	0.524504853	-0.008569791	-0.054899242	0.180092192	0.179610344	0.095982826	0.086022515	0.044643557	0.003981842	0.997117901	0.950206352	Bacteria.Firmicutes.Clostridia.Clostridiales.Lachnospiraceae.Eubacterium_hallii_group	GSN
209488	ENSG00000148180	rs10818525	0.052026076	0.064043952	0.548522473	0.914641777	-0.449678758	0.4721528	-0.042693393	0.008535394	0.227196108	0.25061689	0.070786646	0.079322744	0.118376023	0.060987692	0.844319263	0.994136177	Bacteria.Bacteroidetes.Bacteroidia.Bacteroidales.Prevotellaceae.Prevotella_9	GSN
209489	ENSG00000148180	rs10818525	0.676289062	0.192668362	0.001272749	0.134583569	0.085316951	0.254830892	-0.307593978	0.133774964	0.20341443	0.193584043	0.091303987	0.088291805	0.378442387	0.117552791	0.637504944	0.821690142	Bacteria.Firmicutes.Clostridia.Clostridiales.Lachnospiraceae.Blautia	GSN
209490	ENSG00000148180	rs10818525	0.073050864	0.072717119	0.233186879	0.064088098	-0.30509195	0.317635944	0.09837542	-0.138133413	0.167445858	0.174122419	0.081748017	0.073333178	0.067615974	0.029438557	0.995339941	0.948436509	Bacteria.Proteobacteria.Deltaproteobacteria.Desulfovibrionales.Desulfovibrionaceae.Bilophila	GSN
209491	ENSG00000148180	rs10818525	0.643065774	0.37650417	0.103588122	0.074770909	-0.104514365	0.191180343	0.16087064	-0.167186927	0.22447758	0.214698907	0.097445681	0.092320346	0.414287451	0.167417293	0.413052721	0.770193226	Bacteria.Firmicutes.Clostridia.Clostridiales.Christensenellaceae	GSN
209492	ENSG00000148180	rs10818525	0.031517744	0.003926938	0.670763481	0.436722897	-0.38183208	0.494277195	-0.038145956	0.067479303	0.173719085	0.165263874	0.089327015	0.086228092	0.041038166	0.003340811	0.955105425	0.99223971	Bacteria.Actinobacteria.Actinobacteria.Bifidobacteriales.Bifidobacteriaceae	GSN
209493	ENSG00000148180	rs10818525	0.030169424	0.004561615	0.830633103	0.124019909	-0.364859648	0.458633861	0.020870023	-0.154630185	0.164617657	0.156082316	0.097182021	0.099230525	0.034345832	0.003063814	0.999276643	0.988728768	Bacteria.Firmicutes.Clostridia.Clostridiales.Ruminococcaceae.Ruminiclostridium_5	GSN
209494	ENSG00000148180	rs10818525	0.070104166	0.00763987	0.953883469	0.544004054	-0.360976035	0.554145134	-0.004574129	-0.044106482	0.196017397	0.201262652	0.078790505	0.072308498	0.10651348	0.009239105	0.763049686	0.940799143	Bacteria.Firmicutes.Clostridia.Clostridiales.Lachnospiraceae.Lachnoclostridium	GSN
209495	ENSG00000148180	rs10818525	0.343304994	0.028148304	0.510316825	0.751185048	-0.237800831	0.491815116	0.090235235	0.037474039	0.249104321	0.21903003	0.136308727	0.117686379	0.33172547	0.032511541	0.998820086	0.961415255	Bacteria.Firmicutes.Clostridia.Clostridiales.Family_XIII	GSN
209496	ENSG00000148180	rs10818525	0.139579162	0.277186765	0.922778313	0.323913755	-0.346327257	0.265696694	0.007728959	-0.083396762	0.231553117	0.242456472	0.079424776	0.083901014	0.223751219	0.178831783	0.998365245	0.925873833	Bacteria.Proteobacteria.Gammaproteobacteria.Enterobacteriales.Enterobacteriaceae.Citrobacter	GSN
209497	ENSG00000148180	rs10818525	0.002162107	0.005545096	0.023765357	0.204441456	-0.659036858	0.644472682	-0.164889296	0.103144678	0.206309828	0.224616279	0.071218197	0.08046417	0.019510924	0.01143363	0.737532512	0.947283106	Bacteria.Firmicutes.Erysipelotrichia.Erysipelotrichales.Erysipelotrichaceae.Clostridium_innocuum_group	GSN
209498	ENSG00000148180	rs10818525	0.022245745	0.008933383	0.368310948	0.454229545	-0.412226136	0.519158345	-0.080433181	0.06754597	0.176001462	0.192589476	0.088783722	0.089714652	0.029758694	0.005157618	0.990263512	0.935449612	Bacteria.Proteobacteria.Gammaproteobacteria.Pseudomonadales	GSN
209499	ENSG00000148180	rs10818525	0.011955319	0.000463255	0.306586694	0.044567595	-0.432870838	0.638556991	-0.115041993	0.20901029	0.16738234	0.173136132	0.111635211	0.102037855	0.021415619	0.000663663	0.88760533	0.997132292	Bacteria.Firmicutes.Bacilli.Bacillales	GSN
209500	ENSG00000148180	rs10818525	0.235542066	0.358173588	0.117266152	0.169483824	1.174138531	-0.992156569	-0.259586893	0.23855769	0.980664066	1.072121567	0.163525518	0.171711171	0.999435429	0.959065662	0.999968393	0.999515331	Bacteria.Firmicutes	GSN
209501	ENSG00000148180	rs10818525	0.529971245	0.492505937	0.982050523	0.953483189	-0.375686746	0.42347166	0.002483456	0.006511414	0.594973993	0.613521275	0.109960551	0.111194464	0.959504824	0.619154052	0.997187614	0.946889281	Bacteria.Bacteroidetes.Bacteroidia.Bacteroidales	GSN
209502	ENSG00000148180	rs10818525	0.02421247	0.001984391	0.998096981	0.362408548	-0.383918194	0.549545266	-0.000217467	-0.08340345	0.166368044	0.170506189	0.090828176	0.090928859	0.029203806	0.00190079	0.805216549	0.94720491	Bacteria.Firmicutes.Clostridia.Clostridiales.Lachnospiraceae.Dorea	GSN
209503	ENSG00000148180	rs10818525	0.012452619	0.000927151	0.160951762	0.058074166	-0.456369368	0.587099048	0.101115235	-0.123578962	0.177536641	0.169155746	0.071305668	0.064057199	0.026630203	0.001624829	0.613422893	0.846676157	Bacteria.Proteobacteria.Betaproteobacteria.Burkholderiales.Alcaligenaceae	GSN
209504	ENSG00000148180	rs10818525	0.040178034	0.008667457	0.900589948	0.804080746	-0.357929651	0.448031267	0.010316799	-0.019052203	0.170943283	0.165516041	0.08226781	0.076488886	0.044434946	0.005935576	0.934565189	0.970927548	Bacteria.Firmicutes.Clostridia.Clostridiales.Ruminococcaceae.Ruminococcaceae_UCG_002	GSN
209505	ENSG00000148180	rs10818525	0.335992655	0.073348912	0.728758123	0.852229841	-0.284272051	0.527208047	-0.024879828	-0.011692594	0.293278107	0.289659437	0.071437029	0.062521563	0.472205569	0.124833836	0.98382058	0.932561433	Bacteria.Firmicutes.Clostridia.Clostridiales.Ruminococcaceae.Faecalibacterium	GSN
209506	ENSG00000148180	rs10818525	0.626323583	0.458479907	0.0041673	0.104297025	0.109465432	0.169673633	-0.296142885	0.180612903	0.223749042	0.227507064	0.099707552	0.109633434	0.402676445	0.278832431	0.671568024	0.757922875	Bacteria.Firmicutes.Erysipelotrichia.Erysipelotrichales	GSN
209507	ENSG00000148180	rs10818525	0.637739326	0.449952135	0.00434448	0.10594155	0.105714916	0.172681293	-0.29548292	0.179918811	0.22345988	0.227186895	0.099975983	0.109740339	0.404593903	0.271465176	0.666719113	0.759018229	Bacteria.Firmicutes.Erysipelotrichia.Erysipelotrichales.Erysipelotrichaceae	GSN
209508	ENSG00000148180	rs10818525	0.124732749	0.015946737	0.441363155	0.497570917	-0.297753274	0.41996804	0.074194828	-0.0599581	0.191445406	0.169694307	0.095780162	0.087896406	0.135372847	0.01372867	0.799967987	0.981481548	Bacteria.Firmicutes.Clostridia.Clostridiales.Lachnospiraceae.Eubacterium_eligens_group	GSN
209509	ENSG00000148180	rs10818525	0.131008675	0.17356757	0.991850562	0.372920038	-0.347404613	0.302140639	-0.001272332	0.094629567	0.227145536	0.219591027	0.124089488	0.105471364	0.19420837	0.096411504	0.997923384	0.973447285	Bacteria.Firmicutes.Bacilli.Lactobacillales	GSN
209510	ENSG00000148180	rs10818525	0.036483555	0.004775419	0.835785873	0.388168025	-0.360616133	0.465089841	0.015946775	-0.064032187	0.168858409	0.159153784	0.076622912	0.073704186	0.036554759	0.003352432	0.999052585	0.884564913	Bacteria.Bacteroidetes.Bacteroidia.Bacteroidales.Rikenellaceae	GSN
209511	ENSG00000148180	rs10818525	0.239161765	0.065605195	0.275876915	0.125977824	-0.24125349	0.334001928	0.133807974	-0.161493253	0.203077737	0.178350933	0.121768329	0.104183788	0.197254776	0.033786708	0.999672451	0.998587032	Bacteria.Firmicutes.Clostridia.Clostridiales.Ruminococcaceae.Butyricicoccus	GSN
209512	ENSG00000148180	rs10818525	0.483086661	0.505753636	0.602110857	0.219070383	-0.224304271	0.186916505	0.068127211	-0.146310746	0.317985301	0.279323696	0.130031724	0.117898582	0.506663194	0.313775501	0.99032513	0.845162576	Bacteria.Firmicutes.Clostridia.Clostridiales.Ruminococcaceae.Ruminococcaceae_UCG_013	GSN
209513	ENSG00000148180	rs10818525	0.905847222	0.336158695	0.128641263	0.398167718	-0.032539809	0.274181302	0.199347849	-0.108995508	0.274041565	0.282965581	0.129524794	0.128154189	0.608808295	0.215256874	0.99792254	0.986607256	Bacteria.Firmicutes.Clostridia.Clostridiales.Family_XIII.Family_XIII_AD3011_group	GSN
209514	ENSG00000148180	rs10818525	0.035150094	0.006234279	0.456528214	0.331316984	-0.361772531	0.450416355	0.062096995	-0.076583354	0.168141575	0.159315353	0.082900803	0.078243573	0.039514578	0.004182051	0.997604342	0.996621608	Bacteria.Proteobacteria.Deltaproteobacteria	GSN
209515	ENSG00000148180	rs10818525	0.540823888	0.415565998	0.100762062	0.130959265	-0.131170683	0.201261563	0.142820133	-0.134362094	0.213350157	0.245627735	0.085787086	0.087839266	0.400900282	0.227740294	0.534178676	0.957620352	Bacteria.Firmicutes.Clostridia.Clostridiales.Ruminococcaceae.Ruminococcus_1	GSN
209516	ENSG00000148180	rs10818525	0.307860805	0.055093339	0.157431971	0.487111882	-0.205177556	0.379675606	0.099840485	-0.048381522	0.199630924	0.194378341	0.069805818	0.069225889	0.229637471	0.04019501	0.947613107	0.99789802	Bacteria.Verrucomicrobia	GSN
209517	ENSG00000148180	rs10818525	0.047134731	0.006292219	0.785582004	0.524514726	-0.390063848	0.52526284	-0.035992794	0.070756248	0.192764824	0.186008443	0.131755526	0.110581393	0.089083501	0.007564475	0.999005033	0.924991956	Bacteria.Actinobacteria.Coriobacteriia.Coriobacteriales	GSN
209518	ENSG00000148180	rs10818525	0.026082393	0.0010841	0.625189026	0.110751905	-0.438451952	0.68494377	-0.043750611	0.13422854	0.192552815	0.200235172	0.08913321	0.083018034	0.048192973	0.00211338	0.981744939	0.998719086	Bacteria.Firmicutes.Bacilli.Bacillales.Family_XI.Gemella	GSN
209519	ENSG00000148180	rs10818525	0.009264378	0.00346603	0.126349281	0.267484847	-0.543757082	0.559156897	-0.093810573	0.058547654	0.202731875	0.184290748	0.060580249	0.052346416	0.039066232	0.007215483	0.86527713	0.998607976	Bacteria.Firmicutes.Clostridia.Clostridiales.Lachnospiraceae.Tyzzerella_4	GSN
209520	ENSG00000148180	rs10818525	0.23396342	0.042886891	0.165111339	0.30833756	-0.229548686	0.37165983	0.094769415	-0.062128019	0.191070986	0.179954452	0.067504843	0.060508575	0.14306067	0.022869173	0.955858825	0.966245262	Bacteria.Firmicutes.Clostridia.Clostridiales.Lachnospiraceae.Tyzzerella	GSN
209521	ENSG00000148180	rs10818525	0.011445945	0.002638457	0.113163121	0.16597149	-0.452509652	0.539214671	0.143126367	-0.109623093	0.173863341	0.172417839	0.089130237	0.078246523	0.020868204	0.002801664	0.999694213	0.857951124	Bacteria.Firmicutes.Clostridia.Clostridiales.Lachnospiraceaencultured	GSN
209522	ENSG00000148180	rs10818525	0.075779862	0.090322805	0.312101825	0.510593644	-0.752745305	0.692107611	0.082254908	-0.04996289	0.417140384	0.402556992	0.080741552	0.075523189	0.647748634	0.31945847	0.999973618	0.989705988	Bacteria.Bacteroidetes.Bacteroidia.Bacteroidales.Bacteroidaceae.Bacteroides	GSN
209523	ENSG00000148180	rs10818525	0.037188449	0.00737939	0.41277081	0.23618461	-0.356705509	0.440674055	0.06786543	-0.090532382	0.167674505	0.159316383	0.082328699	0.07571938	0.041078457	0.004485722	0.998525812	0.997174658	Bacteria.Proteobacteria.Deltaproteobacteria.Desulfovibrionales.Desulfovibrionaceae	GSN
209524	ENSG00000148180	rs10818525	0.330143712	0.499413876	0.169488112	0.248177778	0.922509813	-0.689781793	-0.222331137	0.19315036	0.940207802	1.015558996	0.160033111	0.165759269	0.997454612	0.849792241	0.997650199	0.999159905	Bacteria.Firmicutes.Clostridia.Clostridiales	GSN
209525	ENSG00000148180	rs10818525	0.172538239	0.013065748	0.551009522	0.920583435	-0.282829416	0.438681241	0.04003435	-0.005354882	0.205057041	0.171887454	0.06679402	0.053502352	0.186569579	0.013804648	0.982255696	0.99999132	Bacteria.Firmicutes.Clostridia.Clostridiales.Clostridiaceae_1	GSN
209526	ENSG00000148180	rs10818525	0.066297706	0.185527228	0.549288843	0.46679257	-0.495192394	0.33476818	0.042444096	0.052265974	0.265119255	0.250182289	0.070508772	0.071400455	0.224568657	0.147760072	0.996566686	0.997858307	Bacteria.Proteobacteria.Gammaproteobacteria	GSN
209527	ENSG00000148180	rs10818525	0.04282767	0.027829797	0.506610433	0.529856018	-0.468013079	0.574853797	-0.065139674	0.063411097	0.226541246	0.255472137	0.097540213	0.100395761	0.1499104	0.045101833	0.99991226	0.988194298	Bacteria.Actinobacteria.Coriobacteriia.Coriobacteriales.Coriobacteriaceae.Collinsella	GSN
209528	ENSG00000148180	rs10818525	0.009998933	0.002417158	0.063715659	0.15713192	-0.469707943	0.50554687	-0.152561282	0.127409388	0.17700485	0.160136845	0.080876224	0.089015892	0.020582336	0.002037323	0.379758941	0.767074497	Bacteria.Firmicutes.Clostridia.Clostridiales.Peptostreptococcaceae	GSN
209529	ENSG00000148180	rs10818525	0.033925534	0.004124476	0.737694088	0.471018352	-0.377692254	0.492418352	-0.029885695	0.062333418	0.174313185	0.165589794	0.088854265	0.085970191	0.044352354	0.003203524	0.901177157	0.98064907	Bacteria.Actinobacteria.Actinobacteria.Bifidobacteriales.Bifidobacteriaceae.Bifidobacterium	GSN
209530	ENSG00000148180	rs10818525	0.059585927	0.00777342	0.063201069	0.346942433	-0.315365777	0.428199929	0.140671251	-0.066641916	0.164477286	0.155879621	0.074424241	0.070341679	0.053648833	0.005151661	0.720293264	0.873010639	Bacteria.Fusobacteria.Fusobacteriia.Fusobacteriales	GSN
209531	ENSG00000148204	rs10733661	0.098805823	0.035414131	0.542292669	0.239742504	-0.475970628	0.419357269	-0.060837747	0.0828224	0.284218864	0.195196188	0.099314286	0.069803798	0.097015277	0.024355106	0.732722747	0.970562572	Bacteria.Firmicutes.Negativicutes.Selenomonadales.Acidaminococcaceae.Phascolarctobacterium	CRB2
209532	ENSG00000148204	rs10733661	0.523936192	0.24526163	0.341681926	0.701201387	-0.199194143	0.274959347	0.104370448	-0.034041366	0.310875354	0.234499855	0.108961945	0.088327962	0.382554749	0.153299234	0.810580939	0.997202793	Bacteria.Firmicutes.Clostridia.Clostridiales.Ruminococcaceae.Ruminococcus_2	CRB2
209533	ENSG00000148204	rs10733661	0.45370735	0.306863386	0.546571964	0.545747514	-0.263379223	0.251322837	0.082906907	-0.065440729	0.349414437	0.244020997	0.136791862	0.107751437	0.430420407	0.166476885	0.836333084	0.968990646	Bacteria.Firmicutes.Clostridia.Clostridiales.Lachnospiraceae.Lachnospiraceae_ND3007_group	CRB2
209534	ENSG00000148204	rs10733661	0.131951656	0.097649483	0.925436114	0.896751304	-0.435807333	0.352035193	-0.012070099	-0.011693044	0.285655976	0.20947559	0.128470589	0.089756718	0.136018669	0.050736394	0.977368598	0.908965017	Bacteria.Proteobacteria.Gammaproteobacteria.Pseudomonadales.Pseudomonadaceae.Pseudomonas	CRB2
209535	ENSG00000148204	rs10733661	0.08035292	0.03928231	0.935799518	0.972124448	-0.411495383	0.359531258	-0.009528208	0.002942854	0.231650502	0.170907581	0.117831752	0.083892772	0.088116041	0.018228795	0.982862011	0.997435414	Bacteria.Firmicutes.Negativicutes.Selenomonadales.Veillonellaceae.Veillonella	CRB2
209536	ENSG00000148204	rs10733661	0.722638606	0.757052139	0.288410167	0.147112628	-0.123695389	0.078523096	0.144178306	-0.136445035	0.346994901	0.252761116	0.134699164	0.09298962	0.451830079	0.364879776	0.997329664	0.92426646	Bacteria.Firmicutes.Negativicutes.Selenomonadales.Veillonellaceae.Megasphaera	CRB2
209537	ENSG00000148204	rs10733661	0.073677541	0.050207735	0.551258487	0.367534308	-0.40486044	0.33835435	0.043913449	-0.054640564	0.222699446	0.169577722	0.073311928	0.060214998	0.065959836	0.023565402	0.910206327	0.854071778	Bacteria.Proteobacteria.Betaproteobacteria.Burkholderiales.Alcaligenaceae.Parasutterella	CRB2
209538	ENSG00000148204	rs10733661	0.35632306	0.335413002	0.7063151	0.460183367	-0.330138873	0.240915905	0.04266022	-0.060196513	0.355367751	0.248248302	0.112717693	0.081022665	0.368249602	0.230280317	0.998896274	0.99087052	Bacteria.Proteobacteria.Deltaproteobacteria.Desulfovibrionales.Desulfovibrionaceae.Desulfovibrio	CRB2
209539	ENSG00000148204	rs10733661	0.078769634	0.051594252	0.762915643	0.350005291	-0.398369656	0.335530838	-0.030776936	0.07637028	0.223055974	0.169202386	0.101599751	0.081127498	0.061549939	0.023267037	0.992052328	0.997201293	Bacteria.Firmicutes.Clostridia.Clostridiales.Lachnospiraceae.Coprococcus_1	CRB2
209540	ENSG00000148204	rs10733661	0.333520486	0.158352594	0.936408912	0.76704483	-0.386295669	0.409666295	0.01178386	0.032975673	0.396486045	0.287072707	0.14712614	0.110848122	0.423776164	0.15475003	0.949374291	0.966332496	Bacteria.Firmicutes.Clostridia.Clostridiales.Ruminococcaceae.Ruminococcaceae_NK4A214_group	CRB2
209541	ENSG00000148204	rs10733661	0.057433901	0.036828129	0.876334264	0.335777633	-0.418995611	0.352046948	-0.013109546	0.060918646	0.2166158	0.165158864	0.083910686	0.062820457	0.055142755	0.014199195	0.835303623	0.903004347	Bacteria.Firmicutes.Clostridia.Clostridiales.Lachnospiraceae.Lachnospiraceae_NK4A136_group	CRB2
209542	ENSG00000148204	rs10733661	0.404943631	0.210910376	0.617981894	0.409616605	-0.975725874	0.93882276	0.106316823	-0.113602658	1.163956954	0.743013325	0.212159821	0.136882352	0.954184916	0.637556228	0.999826541	0.999832315	Bacteria.Firmicutes.Clostridia.Clostridiales.Lachnospiraceae	CRB2
209543	ENSG00000148204	rs10733661	0.348558274	0.14964428	0.60181117	0.934306944	-0.280707463	0.310311436	-0.080250511	0.010858834	0.297293061	0.212827652	0.153044402	0.131229214	0.292400599	0.076309394	0.976314705	0.994365378	Bacteria.Firmicutes.Bacilli.Lactobacillales.Streptococcaceae.Streptococcus	CRB2
209544	ENSG00000148204	rs10733661	0.046319315	0.035249271	0.418739118	0.647835819	-0.464899971	0.382919305	-0.079703918	0.035561554	0.228870179	0.178069866	0.097942187	0.077492791	0.047338689	0.0140786	0.501386715	0.987452607	Bacteria.Firmicutes.Clostridia.Clostridiales.Lachnospiraceae.Lachnospira	CRB2
209545	ENSG00000148204	rs10733661	0.440498531	0.884523034	0.035480872	0.13354677	0.295911354	-0.037091265	0.270885779	-0.130438444	0.381274659	0.254381712	0.126135274	0.085856614	0.273912559	0.302748978	0.901261361	0.998439902	Bacteria.Verrucomicrobia.Verrucomicrobiae.Verrucomicrobiales.Verrucomicrobiaceae.Akkermansia	CRB2
209546	ENSG00000148204	rs10733661	0.048721381	0.022597354	0.628403266	0.366967187	-0.443951854	0.398457882	0.042576879	-0.065500576	0.221009367	0.170586814	0.087556074	0.072097021	0.044779684	0.011196415	0.975933082	0.868026981	Bacteria.Bacteroidetes.Bacteroidia.Bacteroidales.Rikenellaceae.Alistipes	CRB2
209547	ENSG00000148204	rs10733661	0.072119268	0.092171162	0.619519876	0.814457716	-0.483866044	0.386509347	-0.042129158	0.017614409	0.264677934	0.226125016	0.084440654	0.074753332	0.124233848	0.063168581	0.99714486	0.996602117	Bacteria.Firmicutes.Clostridia.Clostridiales.Clostridiaceae_1.Clostridium_sensu_stricto_1	CRB2
209548	ENSG00000148204	rs10733661	0.242856425	0.108578744	0.931823389	0.737716828	-0.408135571	0.434708826	0.010573942	0.031326147	0.346290177	0.267186675	0.123120244	0.093145316	0.265937194	0.078318955	0.999858829	0.957708045	Bacteria.Proteobacteria.Betaproteobacteria.Neisseriales.Neisseriaceae.Eikenella	CRB2
209549	ENSG00000148204	rs10733661	0.141098525	0.074535006	0.075587761	0.121716119	-0.330096088	0.304369356	-0.168634669	0.124083935	0.221562289	0.167932393	0.093387536	0.079130674	0.091618953	0.033447367	0.914489909	0.989428248	Bacteria.Proteobacteria.Gammaproteobacteria.Pasteurellales.Pasteurellaceae.Haemophilus	CRB2
209550	ENSG00000148204	rs10733661	0.063073703	0.106961267	0.630086225	0.608945303	-0.498159235	0.325321369	0.043029941	0.036063869	0.263427974	0.199018504	0.088924	0.070153402	0.08787308	0.060789526	0.750971477	0.994680072	Bacteria.Proteobacteria.Betaproteobacteria.Burkholderiales	CRB2
209551	ENSG00000148204	rs10733661	0.056795528	0.018925002	0.473657984	0.293107937	-0.43551083	0.417734051	-0.109237718	0.128452688	0.224560018	0.173536146	0.151564746	0.121191989	0.085911145	0.013965631	0.999672451	0.998587032	Bacteria.Firmicutes.Clostridia.Clostridiales.Ruminococcaceae.Butyricicoccus	CRB2
209552	ENSG00000148204	rs10733661	0.053519887	0.055632663	0.255819807	0.366772572	-0.838854779	0.601623917	-0.204441103	0.115138254	0.426584202	0.308708269	0.178328343	0.126681835	0.180927185	0.082954065	0.998891856	0.999590371	Bacteria.Firmicutes.Bacilli.Bacillales.Staphylococcaceae.Staphylococcus	CRB2
209553	ENSG00000148204	rs10733661	0.067679285	0.102259704	0.511198774	0.848910798	-0.577084135	0.40416835	-0.087864583	0.021751912	0.310571548	0.243858133	0.133005795	0.113723992	0.160133185	0.110312012	0.850013427	0.907002455	Bacteria.Firmicutes.Clostridia.Clostridiales.Ruminococcaceae.Ruminiclostridium_9	CRB2
209554	ENSG00000148204	rs10733661	0.055093827	0.03206828	0.134281953	0.007699712	-0.399869355	0.342189512	0.111259353	-0.160362788	0.204717135	0.156203649	0.073373625	0.058303472	0.051962498	0.014790788	0.601726404	0.562331643	Bacteria.Firmicutes.Negativicutes.Selenomonadales.Veillonellaceae.Dialister	CRB2
209555	ENSG00000148204	rs10733661	0.35106577	0.206526273	0.590520167	0.478804187	-0.903154789	0.744408492	0.089438465	-0.073911905	0.9615422	0.583431164	0.165393465	0.103759472	0.923909924	0.485680456	0.997187614	0.93667398	Bacteria.Bacteroidetes.Bacteroidia.Bacteroidales	CRB2
209556	ENSG00000148204	rs10733661	0.033401298	0.004422588	0.165990208	0.041162859	-0.951503053	0.926717341	0.228607832	-0.239337583	0.437799211	0.314217326	0.163182502	0.114884832	0.211360767	0.032504193	0.817261294	0.661795044	Bacteria.Firmicutes.Negativicutes.Selenomonadales	CRB2
209557	ENSG00000148204	rs10733661	0.338702293	0.238689688	0.769482108	0.822670734	-0.338941136	0.315676027	-0.031938993	0.018465724	0.351659933	0.265453892	0.108532864	0.082063102	0.408150885	0.167533647	0.9994853	0.999502343	Bacteria.Firmicutes.Clostridia.Clostridiales.Lachnospiraceae.Ruminococcus_gnavus_group	CRB2
209558	ENSG00000148204	rs10733661	0.056058311	0.03449618	0.363600539	0.328786443	-0.653682479	0.555021039	-0.111613024	0.093774416	0.336020356	0.256998611	0.12198833	0.095303631	0.109888497	0.041250749	0.644328708	0.963238941	Bacteria.Firmicutes.Clostridia.Clostridiales.Ruminococcaceae.Ruminococcus_1	CRB2
209559	ENSG00000148204	rs10733661	0.037207347	0.014234029	0.312249137	0.189875815	-0.541586781	0.476890238	-0.100695688	0.101586998	0.254606806	0.189309269	0.098873385	0.076680932	0.060022363	0.010799789	0.875290336	0.979585985	Bacteria.Firmicutes.Erysipelotrichia.Erysipelotrichales.Erysipelotrichaceae.Erysipelatoclostridium	CRB2
209560	ENSG00000148204	rs10733661	0.052041836	0.024086654	0.277599961	0.18832409	-0.775704906	0.686051462	-0.146622107	0.13852204	0.39194494	0.297020665	0.13391339	0.104189587	0.140218661	0.045161598	0.999878354	0.954088273	Bacteria.Bacteroidetes.Bacteroidia.Bacteroidales.Porphyromonadaceae.Barnesiella	CRB2
209561	ENSG00000148204	rs10733661	0.065300103	0.045245115	0.910642555	0.93825091	-0.433941003	0.356131851	0.009524478	0.004815283	0.231447343	0.174430148	0.08453725	0.061917969	0.086759023	0.025458213	0.999492402	0.999741582	Bacteria.Proteobacteria.Gammaproteobacteria.Enterobacteriales.Enterobacteriaceae.Escherichia_Shigella	CRB2
209562	ENSG00000148204	rs10733661	0.109728303	0.072891658	0.777724296	0.701619089	-0.394955559	0.334242701	-0.023729765	0.024178556	0.243557812	0.183340483	0.083714364	0.062829055	0.139534886	0.047596799	0.997282517	0.999171204	Bacteria.Proteobacteria.Gammaproteobacteria.Enterobacteriales.Enterobacteriaceae	CRB2
209563	ENSG00000148204	rs10733661	0.575566929	0.238567916	0.421323976	0.858697315	-0.179795561	0.271020671	-0.122585149	0.023070539	0.31951626	0.227843199	0.151480005	0.129072717	0.418128637	0.120634034	0.97409463	0.984000655	Bacteria.Firmicutes.Bacilli.Lactobacillales	CRB2
209564	ENSG00000148204	rs10733661	0.064024492	0.038811293	0.908929022	0.945532832	-0.418331028	0.35876928	-0.012231078	-0.005606989	0.222031818	0.17012193	0.106508973	0.081755898	0.057135111	0.017652056	0.918645902	0.945443594	Bacteria.Fusobacteria.Fusobacteriia.Fusobacteriales.Fusobacteriaceae.Fusobacterium	CRB2
209565	ENSG00000148204	rs10733661	0.046992576	0.047127724	0.425450059	0.56295092	-0.526592298	0.425251239	-0.089094677	0.051425727	0.260062727	0.210147132	0.111084511	0.088444548	0.075358128	0.033888583	0.883749255	0.998819627	Bacteria.Firmicutes.Clostridia.Clostridiales.Ruminococcaceae.Ruminococcaceae_UCG_003	CRB2
209566	ENSG00000148204	rs10733661	0.049039406	0.035771949	0.438976359	0.510818999	-0.53879772	0.436325729	0.149190155	-0.090826619	0.268615157	0.20350284	0.19158631	0.137365673	0.070253464	0.02279243	0.779800037	0.952156213	Bacteria.Actinobacteria	CRB2
209567	ENSG00000148204	rs10733661	0.09034485	0.052788197	0.776505784	0.929282417	-0.473168052	0.389516526	0.040663511	-0.009264868	0.275232401	0.197455436	0.142649798	0.103991671	0.079132072	0.027867262	0.92078388	0.964078511	Bacteria.Firmicutes.Clostridia.Clostridiales.Lachnospiraceae.Fusicatenibacter	CRB2
209568	ENSG00000148204	rs10733661	0.286326505	0.136293854	0.95045333	0.797225735	-0.38728677	0.38394251	0.008147301	0.025319991	0.360249794	0.254533715	0.130612032	0.098141332	0.299635634	0.085485145	0.996596763	0.999791394	Bacteria.Firmicutes.Clostridia.Clostridiales.Ruminococcaceae.Ruminococcaceae_UCG_005	CRB2
209569	ENSG00000148204	rs10733661	0.273423698	0.111273656	0.963927315	0.655609191	-0.402397556	0.450853833	0.006109898	0.048087173	0.364306757	0.279261053	0.134577905	0.107326196	0.349345957	0.106932167	0.984836208	0.998600531	Bacteria.Firmicutes.Clostridia.Clostridiales.Ruminococcaceae.Ruminiclostridium_6	CRB2
209570	ENSG00000148204	rs10733661	0.099986548	0.10010297	0.593270363	0.787225933	-0.545589657	0.420505385	0.076390047	-0.030602815	0.326954218	0.252083551	0.142318657	0.11291254	0.136612264	0.075204074	0.907493002	0.931800238	Bacteria.Firmicutes.Clostridia.Clostridiales.Lachnospiraceae.Blautia	CRB2
209571	ENSG00000148204	rs10733661	0.055156261	0.076907937	0.303125358	0.479095831	-0.716703142	0.522105054	-0.141519604	0.074039124	0.367020278	0.290468539	0.136341369	0.104007301	0.172114475	0.094337101	0.997947728	0.9977362	Bacteria.Actinobacteria.Actinobacteria.Micrococcales	CRB2
209572	ENSG00000148204	rs10733661	0.073562763	0.052631835	0.982745132	0.621409932	-0.398956309	0.333868092	0.003367355	0.066264701	0.219362206	0.169130834	0.155100213	0.133537744	0.060683162	0.020275961	0.999429521	0.988728768	Bacteria.Firmicutes.Clostridia.Clostridiales.Ruminococcaceae.Ruminiclostridium_5	CRB2
209573	ENSG00000148204	rs10733661	0.236541493	0.195084383	0.944513826	0.80909961	-0.446099759	0.334991166	0.01086321	0.025245674	0.373395776	0.255879612	0.15548357	0.104074331	0.254344009	0.161020346	0.97563632	0.868828632	Bacteria.Firmicutes.Erysipelotrichia.Erysipelotrichales	CRB2
209574	ENSG00000148204	rs10733661	0.688423207	0.354841569	0.373406814	0.711091204	-0.141634269	0.245766257	-0.142823369	0.051072595	0.351631555	0.263728639	0.15934998	0.137286102	0.495067803	0.196037421	0.95319546	0.933837527	Bacteria.Firmicutes.Bacilli	CRB2
209575	ENSG00000148204	rs10733661	0.385396668	0.160890724	0.094675142	0.280123251	-0.211483069	0.248554687	0.20475721	-0.102470169	0.242002544	0.175252866	0.120731073	0.094085434	0.198399535	0.054878111	0.867347371	0.984562595	Bacteria.Actinobacteria.Actinobacteria.Bifidobacteriales.Bifidobacteriaceae	CRB2
209576	ENSG00000148204	rs10733661	0.363335894	0.244860189	0.564615543	0.662806626	-0.28997613	0.284231814	-0.0725812	0.041764528	0.316755804	0.242199634	0.125364273	0.095343208	0.298761315	0.12779545	0.568024729	0.967612486	Bacteria.Firmicutes.Clostridia.Clostridiales.Lachnospiraceae.Anaerostipes	CRB2
209577	ENSG00000148204	rs10733661	0.023722054	0.052539676	0.108385764	0.32286287	-1.214306574	0.744169907	0.213810354	-0.097939502	0.524308726	0.37683016	0.131341816	0.098316306	0.255775749	0.140794228	0.998803525	0.997226571	Bacteria.Firmicutes.Clostridia.Clostridiales.Lachnospiraceae.Eubacterium_rectale_group	CRB2
209578	ENSG00000148204	rs10733661	0.05344083	0.037845987	0.386914497	0.419832387	-0.608762819	0.498982963	-0.083336737	0.060681155	0.309469698	0.235391452	0.095670203	0.074742917	0.138038433	0.052824154	0.981446852	0.925873833	Bacteria.Proteobacteria.Gammaproteobacteria.Enterobacteriales.Enterobacteriaceae.Citrobacter	CRB2
209579	ENSG00000148204	rs10733661	0.042870533	0.014288283	0.451425975	0.105469832	-0.449491308	0.417996684	-0.056952574	0.095866281	0.217622109	0.16602766	0.075174599	0.058392385	0.045469641	0.008508286	0.745982008	0.985377765	Bacteria.Proteobacteria.Betaproteobacteria.Burkholderiales.Alcaligenaceae.Sutterella	CRB2
209580	ENSG00000148204	rs10733661	0.583510082	0.37973374	0.713013962	0.863803512	-0.259285326	0.296006859	0.060272385	-0.021173152	0.470556465	0.334693464	0.163153194	0.122945971	0.630015926	0.37294663	0.862387916	0.939839473	Bacteria.Firmicutes.Clostridia.Clostridiales.Ruminococcaceae.Anaerotruncus	CRB2
209581	ENSG00000148204	rs10733661	0.119363944	0.049323646	0.835196463	0.473213369	-0.417308773	0.375547199	-0.020543477	0.049592672	0.264413114	0.18746929	0.098351422	0.068739262	0.112474839	0.025508965	0.923730411	0.980174864	Bacteria.Firmicutes.Negativicutes.Selenomonadales.Acidaminococcaceae	CRB2
209582	ENSG00000148204	rs10733661	0.127864474	0.140665327	0.555538986	0.783624557	-0.610048808	0.445352661	0.088424139	-0.031771528	0.395554338	0.298591908	0.14922675	0.11522389	0.199599327	0.117540643	0.99759175	0.986746924	Bacteria.Firmicutes.Clostridia.Clostridiales.Lachnospiraceae.Lachnospiraceae_UCG_008	CRB2
209583	ENSG00000148204	rs10733661	0.039217235	0.083104085	0.375548924	0.798731583	-0.504806915	0.330205991	-0.092269256	-0.021408776	0.239884022	0.187611727	0.103411596	0.083616264	0.054237403	0.028046565	0.511636932	0.991126776	Bacteria.Firmicutes.Clostridia.Clostridiales.Peptostreptococcaceae.Intestinibacter	CRB2
209584	ENSG00000148204	rs10733661	0.550471626	0.279328823	0.162999338	0.304896287	-0.167702764	0.228531465	0.277092539	-0.151454676	0.279419749	0.209482112	0.196373746	0.146452657	0.345797617	0.112705162	0.999739884	0.870820978	Bacteria.Actinobacteria.Coriobacteriia.Coriobacteriales.Coriobacteriaceae	CRB2
209585	ENSG00000148204	rs10733661	0.060856383	0.031421853	0.694608633	0.535705041	-0.437031429	0.37922456	-0.039464746	0.049775665	0.229094387	0.172431801	0.100073733	0.079944021	0.058058732	0.015802861	0.922176117	0.936854604	Bacteria.Firmicutes.Clostridia.Clostridiales.Ruminococcaceae.Ruminococcaceae_UCG_002	CRB2
209586	ENSG00000148204	rs10733661	0.078397485	0.173967086	0.885078624	0.423183452	-0.456698285	0.270164271	-0.010415475	-0.046006635	0.255389473	0.196536117	0.071779916	0.057080392	0.130386591	0.103092826	0.887167499	0.998607976	Bacteria.Firmicutes.Clostridia.Clostridiales.Lachnospiraceae.Tyzzerella_4	CRB2
209587	ENSG00000148204	rs10733661	0.060573616	0.073908873	0.309074208	0.496784428	-0.776238597	0.563675635	-0.143301428	0.078420472	0.406450329	0.310313002	0.139780486	0.114750846	0.172885069	0.090327137	0.961249848	0.997513341	Bacteria.Firmicutes.Clostridia.Clostridiales.Lachnospiraceae.Eubacterium_xylanophilum_group	CRB2
209588	ENSG00000148204	rs10733661	0.135409514	0.044609111	0.621108177	0.358903871	-0.53209337	0.507269755	-0.059781442	0.082554854	0.351939902	0.247696491	0.120368229	0.089345081	0.239552693	0.045767421	0.999985325	0.999758873	Bacteria.Firmicutes.Clostridia.Clostridiales.Ruminococcaceae.Ruminococcaceae_UCG_014	CRB2
209589	ENSG00000148204	rs10733661	0.350974876	0.206521396	0.590380573	0.478813912	-0.903411639	0.74445058	0.089479315	-0.073912706	0.961632958	0.583457803	0.165406705	0.1037629	0.923455322	0.483615951	0.997675757	0.939102387	Bacteria.Bacteroidetes	CRB2
209590	ENSG00000148204	rs10733661	0.026446775	0.030715675	0.190789281	0.736175105	-0.519298816	0.387429977	-0.154043628	0.030577577	0.228633775	0.175398304	0.116519849	0.090367346	0.039739184	0.014213567	0.488924438	0.88092708	Bacteria.Firmicutes.Clostridia.Clostridiales.Peptostreptococcaceae	CRB2
209591	ENSG00000148204	rs10733661	0.048788969	0.022665478	0.62116907	0.366284274	-0.443886007	0.398292098	0.043453164	-0.06560143	0.22104483	0.170605202	0.087507003	0.072104558	0.044560568	0.010997047	0.97729231	0.884494316	Bacteria.Bacteroidetes.Bacteroidia.Bacteroidales.Rikenellaceae	CRB2
209592	ENSG00000148204	rs10733661	0.733425661	0.624686957	0.97482065	0.956538828	-0.386283893	0.33038425	-0.006795466	0.007032026	1.129359193	0.672115065	0.214472053	0.128537204	0.917100185	0.712267845	0.999135888	0.99931625	Bacteria.Firmicutes.Clostridia.Clostridiales.Ruminococcaceae	CRB2
209593	ENSG00000148204	rs10733661	0.144369281	0.126254818	0.900913017	0.869237412	-0.453316461	0.343462593	-0.014034067	-0.01334936	0.306811949	0.221742287	0.112276718	0.080768677	0.199768582	0.09036826	0.893253871	0.995071635	Bacteria.Firmicutes.Erysipelotrichia.Erysipelotrichales.Erysipelotrichaceae.Clostridium_innocuum_group	CRB2
209594	ENSG00000148204	rs10733661	0.053779182	0.033549237	0.603933711	0.63201562	-0.461117483	0.392577881	0.092078414	-0.061278492	0.234754511	0.180786761	0.176634375	0.127354631	0.052507808	0.016657586	0.784903365	0.916650172	Bacteria.Actinobacteria.Actinobacteria	CRB2
209595	ENSG00000148204	rs10733661	0.091260124	0.056039505	0.957108268	0.905462683	-0.419038977	0.373368962	-0.006125069	-0.011667427	0.244453945	0.19191228	0.113446989	0.09785835	0.0730274	0.024920492	0.997117901	0.954858178	Bacteria.Firmicutes.Clostridia.Clostridiales.Lachnospiraceae.Eubacterium_hallii_group	CRB2
209596	ENSG00000148204	rs10733661	0.870327966	0.786355978	0.19018027	0.240019166	0.070506917	0.075755691	0.209154321	-0.127380462	0.430214409	0.278342245	0.15798597	0.107421799	0.625773579	0.381676205	0.998832683	0.942860103	Bacteria.Firmicutes.Clostridia.Clostridiales.Ruminococcaceae.Eubacterium_coprostanoligenes_group	CRB2
209597	ENSG00000148204	rs10733661	0.059907737	0.033967106	0.995852264	0.892371398	-0.425388622	0.367551915	0.000481379	-0.01051235	0.222146679	0.169674085	0.092245214	0.077390492	0.059941113	0.016627126	0.999097845	0.95533137	Bacteria.Proteobacteria.Deltaproteobacteria.Desulfovibrionales.Desulfovibrionaceae.Bilophila	CRB2
209598	ENSG00000148204	rs10733661	0.906265849	0.745766555	0.740818121	0.970528936	0.21763035	0.344863829	-0.096249001	-0.006208436	1.841049262	1.059136869	0.289744827	0.167399856	0.999435429	0.992605393	0.999968393	0.999515331	Bacteria.Firmicutes	CRB2
209599	ENSG00000148204	rs10733661	0.764909267	0.722288873	0.077780272	0.245072154	0.10422919	0.083633323	0.220093224	-0.0990865	0.347087472	0.234302814	0.122816917	0.084471927	0.391297353	0.26036384	0.947613107	0.99789802	Bacteria.Verrucomicrobia	CRB2
209600	ENSG00000148204	rs10733661	0.112442644	0.069808979	0.726348637	0.609293991	-0.501684693	0.454780541	-0.035839911	0.042575988	0.311781077	0.246688207	0.10196217	0.082902003	0.143129742	0.064005615	0.756315275	0.906217772	Bacteria.Firmicutes.Clostridia.Clostridiales.Lachnospiraceae.Lachnospiraceae_UCG_010	CRB2
209601	ENSG00000148204	rs10733661	0.058463038	0.049505747	0.759537992	0.761402959	-0.455535937	0.356980211	-0.037483406	-0.029412561	0.236502831	0.178347892	0.121945443	0.096460613	0.065395277	0.022873297	0.998043854	0.98261409	Bacteria.Firmicutes.Clostridia.Clostridiales.Ruminococcaceaencultured	CRB2
209602	ENSG00000148204	rs10733661	0.58703597	0.670924931	0.655808393	0.326296113	-0.2575477	0.134772915	-0.043226104	0.065343071	0.471826638	0.315764702	0.096536513	0.066065108	0.588935519	0.452900588	0.975047561	0.870964126	Bacteria.Firmicutes.Clostridia.Clostridiales.Ruminococcaceae.Faecalibacterium	CRB2
209603	ENSG00000148204	rs10733661	0.043726973	0.123361702	0.384112827	0.9726985	-0.655095395	0.370705089	-0.093787125	-0.00290098	0.318508078	0.237467602	0.107030531	0.084438633	0.164911385	0.127848456	0.997594253	0.968948848	Bacteria.Firmicutes.Erysipelotrichia.Erysipelotrichales.Erysipelotrichaceae.Faecalitalea	CRB2
209604	ENSG00000148204	rs10733661	0.065017586	0.032965314	0.993173093	0.756668693	-0.422506487	0.399163346	0.00063465	0.019590414	0.225105498	0.183189553	0.073888071	0.06295768	0.066764592	0.018816764	0.96429872	0.969939639	Bacteria.Firmicutes.Clostridia.Clostridiales.Lachnospiraceae.Tyzzerella	CRB2
209605	ENSG00000148204	rs10733661	0.052534242	0.027504874	0.865488609	0.600111258	-0.440730339	0.390898	0.015283777	-0.040423635	0.223170205	0.173343647	0.089871131	0.076731255	0.05096148	0.012439181	0.998525812	0.997174658	Bacteria.Proteobacteria.Deltaproteobacteria.Desulfovibrionales.Desulfovibrionaceae	CRB2
209606	ENSG00000148204	rs10733661	0.435657754	0.173577092	0.538691657	0.918053804	-0.249651859	0.299369524	0.076674379	-0.008945138	0.31827315	0.217581911	0.124055375	0.086605317	0.334279674	0.097305849	0.569469577	0.994087343	Bacteria.Firmicutes.Clostridia.Clostridiales.Christensenellaceae.Christensenellaceae_R_7_group	CRB2
209607	ENSG00000148204	rs10733661	0.043169514	0.030264869	0.257811196	0.067357768	-0.439894737	0.360683185	0.151336478	-0.186663462	0.213291467	0.162830845	0.132565975	0.100336619	0.045260102	0.016190846	0.999670759	0.975906693	Bacteria.Firmicutes.Clostridia.Clostridiales.Ruminococcaceae.Flavonifractor	CRB2
209608	ENSG00000148204	rs10733661	0.051451068	0.03645456	0.614740133	0.869041201	-0.440986921	0.362349933	0.048645867	-0.012704664	0.222241629	0.169643087	0.096184804	0.076751779	0.055679485	0.015776606	0.991923473	0.977793214	Bacteria.Bacteroidetes.Bacteroidia.Bacteroidales.Porphyromonadaceae	CRB2
209609	ENSG00000148204	rs10733661	0.417369326	0.420644311	0.194841845	0.110550743	-0.221047934	0.166326699	0.147349211	-0.143636069	0.270827098	0.205229946	0.112489283	0.088785333	0.305677575	0.203905601	0.628075881	0.827680086	Bacteria.Bacteroidetes.Bacteroidia.Bacteroidales.Porphyromonadaceae.Odoribacter	CRB2
209610	ENSG00000148204	rs10733661	0.048552521	0.061231028	0.528441897	0.812400735	-0.491583928	0.355794189	0.050973029	0.015630926	0.244532694	0.186787199	0.080425731	0.065594429	0.06290566	0.036769981	0.769463581	0.935568656	Bacteria.Proteobacteria.Betaproteobacteria.Burkholderiales.Alcaligenaceae	CRB2
209611	ENSG00000148204	rs10733661	0.076615863	0.037986096	0.801448957	0.921323622	-0.404211096	0.35826282	0.026057958	-0.007799585	0.224651248	0.169135272	0.103198545	0.078663796	0.065861681	0.018435294	0.99935717	0.970903724	Bacteria.Firmicutes.Erysipelotrichia.Erysipelotrichales.Erysipelotrichaceae.Erysipelotrichaceae_UCG_003	CRB2
209612	ENSG00000148204	rs10733661	0.194400571	0.117174974	0.176719807	0.163833303	-0.305476562	0.279586558	-0.161226802	0.134470447	0.232973309	0.176079553	0.118048613	0.095490165	0.10891037	0.043815259	0.644705516	0.898804078	Bacteria.Firmicutes.Clostridia.Clostridiales.Lachnospiraceae.Dorea	CRB2
209613	ENSG00000148204	rs10733661	0.067128087	0.042834384	0.659014578	0.590575382	-0.487467312	0.43126693	-0.059159447	0.053019302	0.261801162	0.208761271	0.133449806	0.098060188	0.08381477	0.029774987	0.981744939	0.998719086	Bacteria.Firmicutes.Bacilli.Bacillales.Family_XI.Gemella	CRB2
209614	ENSG00000148204	rs10733661	0.438561999	0.174267611	0.53486577	0.919540278	-0.247943622	0.298730801	0.07735894	-0.008777072	0.318113659	0.217471279	0.123989179	0.086553712	0.333705814	0.095819437	0.568305956	0.999370792	Bacteria.Firmicutes.Clostridia.Clostridiales.Christensenellaceae	CRB2
209615	ENSG00000148204	rs10733661	0.025170751	0.000892383	0.154378441	0.007250127	-0.645071594	0.69917166	0.160178136	-0.220405784	0.281480144	0.200742193	0.111155868	0.079497681	0.087626706	0.003481899	0.675901165	0.645967896	Bacteria.Firmicutes.Negativicutes.Selenomonadales.Veillonellaceae	CRB2
209616	ENSG00000148204	rs10733661	0.553422304	0.26693067	0.153260431	0.317965215	-0.165155179	0.231743301	0.283474604	-0.147216377	0.277230149	0.206955375	0.196175559	0.146283277	0.344341269	0.105771722	0.999005033	0.909856934	Bacteria.Actinobacteria.Coriobacteriia.Coriobacteriales	CRB2
209617	ENSG00000148204	rs10733661	0.583273789	0.504331538	0.349846368	0.347387978	-0.185153933	0.174546761	-0.096425804	0.078206404	0.335809933	0.259966146	0.102398302	0.082625029	0.556254251	0.272912777	0.996566686	0.997858307	Bacteria.Proteobacteria.Gammaproteobacteria	CRB2
209618	ENSG00000148204	rs10733661	0.028788164	0.02047529	0.245908678	0.310487795	-0.612541398	0.487610014	-0.139932415	0.090128809	0.273939812	0.205251891	0.11950714	0.088173625	0.057535361	0.016331209	0.745746901	0.981481548	Bacteria.Firmicutes.Clostridia.Clostridiales.Lachnospiraceae.Eubacterium_eligens_group	CRB2
209619	ENSG00000148204	rs10733661	0.102269309	0.073037952	0.978660954	0.82437102	-0.420410118	0.346883982	-0.00337845	-0.020003764	0.25366498	0.190374102	0.125822785	0.089773728	0.077808574	0.024756097	0.990263512	0.941010106	Bacteria.Proteobacteria.Gammaproteobacteria.Pseudomonadales	CRB2
209620	ENSG00000148204	rs10733661	0.0609995	0.095531396	0.483347824	0.986645281	-0.545780001	0.370495853	0.075189107	0.001398522	0.286263937	0.219034225	0.106655844	0.083230713	0.105884243	0.06448474	0.909640972	0.999825846	Bacteria.Firmicutes.Clostridia.Clostridiales.Ruminococcaceae.Subdoligranulum	CRB2
209621	ENSG00000148204	rs10733661	0.576196845	0.783766546	0.263486837	0.080721396	-0.181433456	0.0649375	0.155341709	-0.182927983	0.322960816	0.235663608	0.137720237	0.103107309	0.541645044	0.401684978	0.99032513	0.729514443	Bacteria.Firmicutes.Clostridia.Clostridiales.Ruminococcaceae.Ruminococcaceae_UCG_013	CRB2
209622	ENSG00000148204	rs10733661	0.005206325	0.014016748	0.034339068	0.122185977	-0.909193349	0.63348957	-0.279713735	0.155101875	0.314418163	0.250880944	0.129402673	0.099038346	0.031824616	0.022168136	0.568453517	0.996502544	Bacteria.Firmicutes.Clostridia.Clostridiales.Family_XI	CRB2
209623	ENSG00000148204	rs10733661	0.065087644	0.039104145	0.979446974	0.885799749	-0.415906337	0.357450643	-0.002767367	-0.011882391	0.221648411	0.16975923	0.107006849	0.082410184	0.056718805	0.018005344	0.920023683	0.947112379	Bacteria.Fusobacteria.Fusobacteriia.Fusobacteriales	CRB2
209624	ENSG00000148204	rs10733661	0.749707874	0.490563082	0.947188034	0.729706294	-0.501971594	0.644493084	0.016738138	-0.052175249	1.566800066	0.929541277	0.251721148	0.150357478	0.997454612	0.849792241	0.997692298	0.999159905	Bacteria.Firmicutes.Clostridia.Clostridiales	CRB2
209625	ENSG00000148204	rs10733661	0.16520285	0.041749864	0.572456921	0.230771509	-0.589871811	0.602446863	-0.102171543	0.157122859	0.420261695	0.290044022	0.180097865	0.129884729	0.300837898	0.060155183	0.99792254	0.986607256	Bacteria.Firmicutes.Clostridia.Clostridiales.Family_XIII.Family_XIII_AD3011_group	CRB2
209626	ENSG00000148204	rs10733661	0.112079977	0.076005947	0.852752463	0.624634346	-0.394984229	0.332714522	0.019487212	-0.036611764	0.245217447	0.184522447	0.104574464	0.074469571	0.077416739	0.032445234	0.968802863	0.997181136	Bacteria.Bacteroidetes.Bacteroidia.Bacteroidales.Prevotellaceae	CRB2
209627	ENSG00000148204	rs10733661	0.066883275	0.117120395	0.584535676	0.69164943	-0.536079158	0.337831976	0.054031371	0.029816347	0.28764408	0.212729369	0.098325689	0.07484238	0.106209785	0.069234777	0.790201113	0.992948138	Bacteria.Proteobacteria.Betaproteobacteria	CRB2
209628	ENSG00000148204	rs10733661	0.089003905	0.133403627	0.907390785	0.796672061	-0.409665106	0.308213919	-0.014273521	-0.026281065	0.237277699	0.20279513	0.122220847	0.101582765	0.103904604	0.060428373	0.996006416	0.894057871	Bacteria.Firmicutes.Bacilli.Lactobacillales.Carnobacteriaceae	CRB2
209629	ENSG00000148204	rs10733661	0.562912246	0.553193294	0.243922377	0.222870172	0.452105338	-0.365642974	-0.213503485	0.182615213	0.777476251	0.613414653	0.181565461	0.148383231	0.808006565	0.585280008	0.999330493	0.996754281	Bacteria.Proteobacteria	CRB2
209630	ENSG00000148204	rs10733661	0.062247868	0.033719725	0.989266355	0.696546914	-0.435751899	0.384713932	0.001275533	0.031076878	0.22968373	0.177341605	0.094449753	0.07933455	0.051827335	0.017683	0.998277807	0.999325446	Bacteria.Bacteroidetes.Bacteroidia.Bacteroidales.Porphyromonadaceae.Parabacteroides	CRB2
209631	ENSG00000148204	rs10733661	0.049696272	0.072030322	0.425799747	0.674198284	-0.507107935	0.400627482	-0.064048714	0.030413654	0.253570164	0.219075705	0.079917506	0.07201874	0.092808378	0.045590462	0.975699737	0.99999132	Bacteria.Firmicutes.Clostridia.Clostridiales.Clostridiaceae_1	CRB2
209632	ENSG00000148204	rs10733661	0.111475307	0.044832247	0.587845687	0.384382485	-0.550954372	0.521294304	-0.104656449	0.13171644	0.341460057	0.254819006	0.192147204	0.150401511	0.187600872	0.044591872	0.998820086	0.961415255	Bacteria.Firmicutes.Clostridia.Clostridiales.Family_XIII	CRB2
209633	ENSG00000148204	rs10733661	0.419985194	0.169198007	0.514644859	0.91268876	-0.242379166	0.295556437	-0.100318896	0.014392477	0.298644812	0.212593614	0.153109561	0.130751116	0.344007081	0.083975562	0.988415778	0.999765962	Bacteria.Firmicutes.Bacilli.Lactobacillales.Streptococcaceae	CRB2
209634	ENSG00000148204	rs10733661	0.22560447	0.118032925	0.502105061	0.423295864	-0.833760666	0.664072402	0.080932217	-0.062422944	0.681524685	0.419220735	0.119909495	0.077466964	0.780721078	0.348736286	0.999973618	0.989705988	Bacteria.Bacteroidetes.Bacteroidia.Bacteroidales.Bacteroidaceae.Bacteroides	CRB2
209635	ENSG00000148204	rs10733661	0.208239848	0.024799571	0.916714477	0.161639216	-0.401285799	0.53569645	-0.011229143	-0.114732345	0.315711363	0.233132616	0.106963971	0.081043223	0.1984606	0.021473997	0.756977997	0.903160679	Bacteria.Firmicutes.Clostridia.Clostridiales.Lachnospiraceae.Lachnoclostridium	CRB2
209636	ENSG00000148204	rs10733661	0.769349313	0.940082233	0.127470197	0.134754755	0.122029975	0.020787172	0.197630847	-0.127507922	0.414427913	0.275480744	0.128008451	0.084193146	0.475528883	0.358183699	0.764029902	0.827244225	Bacteria.Bacteroidetes.Bacteroidia.Bacteroidales.Prevotellaceae.Prevotella_9	CRB2
209637	ENSG00000148204	rs10733661	0.643387859	0.412877967	0.438428122	0.523362435	-0.176122861	0.217931892	0.121290016	-0.073952383	0.378647213	0.264437808	0.155570361	0.115255027	0.535890252	0.252366398	0.99991226	0.988194298	Bacteria.Actinobacteria.Coriobacteriia.Coriobacteriales.Coriobacteriaceae.Collinsella	CRB2
209638	ENSG00000148204	rs10733661	0.031069603	0.014854876	0.313342057	0.223193632	-0.515189305	0.456696431	-0.159530914	0.139678458	0.233748755	0.182493492	0.157000858	0.113575424	0.039199815	0.008996699	0.88760533	0.997132292	Bacteria.Firmicutes.Bacilli.Bacillales	CRB2
209639	ENSG00000148204	rs10733661	0.053490715	0.024453684	0.464237178	0.288106433	-0.533051519	0.462472104	0.069963171	-0.082207576	0.271039498	0.200762182	0.09502846	0.076753966	0.066418346	0.017107265	0.723492854	0.802301482	Bacteria.Firmicutes.Clostridia.Clostridiales.Lachnospiraceae.Roseburia	CRB2
209640	ENSG00000148204	rs10733661	0.04600741	0.033166843	0.468201402	0.61514637	-0.473365014	0.393845391	0.070420356	-0.040139894	0.232693898	0.18096406	0.096507265	0.079457808	0.051240139	0.018257281	0.999694213	0.908466096	Bacteria.Firmicutes.Clostridia.Clostridiales.Lachnospiraceaencultured	CRB2
209641	ENSG00000148204	rs10733661	0.24073815	0.197253923	0.956153913	0.803002839	-0.441383675	0.33300492	0.008577554	0.026057574	0.372800953	0.255615262	0.155409861	0.104028738	0.256202599	0.158904342	0.963865652	0.868013611	Bacteria.Firmicutes.Erysipelotrichia.Erysipelotrichales.Erysipelotrichaceae	CRB2
209642	ENSG00000148204	rs10733661	0.077973649	0.119226601	0.755813525	0.902249212	-0.429141943	0.321917659	-0.035965842	-0.012097559	0.239630351	0.203894618	0.115165037	0.098114027	0.092381482	0.057869258	0.971386183	0.886284894	Bacteria.Firmicutes.Bacilli.Lactobacillales.Carnobacteriaceae.Granulicatella	CRB2
209643	ENSG00000148204	rs10733661	0.386724069	0.159931314	0.096112624	0.277425346	-0.211239216	0.249305046	0.203028486	-0.102374009	0.242403879	0.175372934	0.120243697	0.093466285	0.205566108	0.050415373	0.77292612	0.976482596	Bacteria.Actinobacteria.Actinobacteria.Bifidobacteriales.Bifidobacteriaceae.Bifidobacterium	CRB2
209644	ENSG00000148204	rs10733661	0.178158448	0.092812941	0.072523525	0.119454149	-0.305753381	0.289336699	-0.17407814	0.125609087	0.22462443	0.169615653	0.095360348	0.079607602	0.101179901	0.03963384	0.893190239	0.987424055	Bacteria.Proteobacteria.Gammaproteobacteria.Pasteurellales.Pasteurellaceae	CRB2
209645	ENSG00000148204	rs10733661	0.052902444	0.027515004	0.867042853	0.599368078	-0.439911242	0.390927615	0.015129012	-0.04053086	0.2231124	0.173368546	0.090011205	0.076777901	0.051032588	0.013294177	0.997604342	0.996621608	Bacteria.Proteobacteria.Deltaproteobacteria	CRB2
209646	ENSG00000148218	rs1771220	0.040832545	0.011077936	0.797007317	0.431665058	0.298274909	-0.449936114	0.013752062	-0.050946239	0.142933946	0.172056026	0.053244899	0.064385501	0.043492292	0.006464491	0.861522749	0.830553141	Bacteria.Firmicutes.Negativicutes.Selenomonadales.Veillonellaceae.Dialister	ALAD
209647	ENSG00000148218	rs1771220	0.036692426	0.083979423	0.129212443	0.410029729	1.01420239	-0.802029431	-0.181382392	0.101954559	0.475447021	0.457008952	0.118031123	0.122956307	0.470949514	0.318474906	0.999330493	0.996754281	Bacteria.Proteobacteria	ALAD
209648	ENSG00000148218	rs1771220	0.300968192	0.131396199	0.029094995	0.030083192	0.158857757	-0.271847909	-0.132884526	0.151979873	0.152358123	0.177925804	0.059546456	0.068533212	0.183215048	0.063327335	0.484268737	0.905576763	Bacteria.Firmicutes.Negativicutes.Selenomonadales.Acidaminococcaceae.Phascolarctobacterium	ALAD
209649	ENSG00000148218	rs1771220	0.018079234	0.013711593	0.030810092	0.43188398	0.336597644	-0.440640568	0.146065853	-0.071361262	0.138781899	0.173921189	0.066166035	0.090228953	0.02327615	0.008495276	0.936901003	0.997201293	Bacteria.Firmicutes.Clostridia.Clostridiales.Lachnospiraceae.Coprococcus_1	ALAD
209650	ENSG00000148218	rs1771220	0.002265972	0.041995526	0.026969729	0.528618276	0.665060405	-0.551412274	0.213628236	-0.075621854	0.209225115	0.265802673	0.094391993	0.119368095	0.025027744	0.047039145	0.722847806	0.965136359	Bacteria.Firmicutes.Clostridia.Clostridiales.Lachnospiraceae.Lachnospiraceae_ND3007_group	ALAD
209651	ENSG00000148218	rs1771220	0.625571112	0.066564258	0.206834673	0.708229331	0.10572453	-0.509872033	-0.11633166	-0.043700846	0.215631377	0.27325351	0.091237827	0.116262437	0.472618387	0.08403317	0.75228622	0.895507627	Bacteria.Firmicutes.Clostridia.Clostridiales.Ruminococcaceae.Ruminiclostridium_9	ALAD
209652	ENSG00000148218	rs1771220	0.185840072	0.032629422	0.274306107	0.863430504	0.215321943	-0.418261674	-0.080755793	0.016191657	0.16103259	0.191572177	0.07324732	0.093760571	0.167267276	0.023363475	0.883861676	0.907101516	Bacteria.Proteobacteria.Gammaproteobacteria.Pseudomonadales.Pseudomonadaceae.Pseudomonas	ALAD
209653	ENSG00000148218	rs1771220	0.579630853	0.167875516	0.361702977	0.675055372	0.131724409	-0.333056674	-0.074551389	0.036364521	0.236608182	0.238813574	0.081157942	0.086351542	0.40720869	0.134545375	0.997329664	0.92426646	Bacteria.Firmicutes.Negativicutes.Selenomonadales.Veillonellaceae.Megasphaera	ALAD
209654	ENSG00000148218	rs1771220	0.11680728	0.025292714	0.772130797	0.533327092	0.347269426	-0.527653934	0.025610963	-0.065731305	0.21848149	0.230444369	0.088070969	0.10495579	0.261822124	0.048523407	0.948905015	0.966332496	Bacteria.Firmicutes.Clostridia.Clostridiales.Ruminococcaceae.Ruminococcaceae_NK4A214_group	ALAD
209655	ENSG00000148218	rs1771220	0.00400307	0.010341738	0.041690088	0.388367139	0.460114711	-0.469660514	-0.110853814	0.056455051	0.154186267	0.177835022	0.053353714	0.065009966	0.018130832	0.011821048	0.997282517	0.999171204	Bacteria.Proteobacteria.Gammaproteobacteria.Enterobacteriales.Enterobacteriaceae	ALAD
209656	ENSG00000148218	rs1771220	0.12752099	0.076573399	0.940752961	0.798330793	0.319802922	-0.48450818	0.005067392	-0.024796442	0.207169268	0.269238759	0.067917024	0.096650671	0.187739422	0.062544961	0.999858829	0.957708045	Bacteria.Proteobacteria.Betaproteobacteria.Neisseriales.Neisseriaceae.Eikenella	ALAD
209657	ENSG00000148218	rs1771220	0.006152413	0.007064141	0.074637805	0.155993816	0.579722578	-0.723282964	0.113065481	-0.1156088	0.204707182	0.259991515	0.062405263	0.080546291	0.030549013	0.011476811	0.86527713	0.998607976	Bacteria.Firmicutes.Clostridia.Clostridiales.Lachnospiraceae.Tyzzerella_4	ALAD
209658	ENSG00000148218	rs1771220	0.031316499	0.030664851	0.35277416	0.938653065	0.423708365	-0.470990707	0.062755116	-0.005743465	0.192534263	0.213160841	0.067051161	0.074338255	0.060474795	0.02684016	0.973414458	0.998439902	Bacteria.Verrucomicrobia.Verrucomicrobiae.Verrucomicrobiales.Verrucomicrobiaceae.Akkermansia	ALAD
209659	ENSG00000148218	rs1771220	0.070191199	0.024637062	0.988025288	0.578007598	0.316745482	-0.415416529	0.001477315	0.066579405	0.172054071	0.180575263	0.098053036	0.119080918	0.098285352	0.016840244	0.999672451	0.998587032	Bacteria.Firmicutes.Clostridia.Clostridiales.Ruminococcaceae.Butyricicoccus	ALAD
209660	ENSG00000148218	rs1771220	0.060102354	0.029275499	0.573145559	0.584044464	0.385204031	-0.520939415	0.043426998	-0.051268529	0.2013187	0.233707564	0.076686615	0.093175765	0.125297251	0.034477798	0.853143354	0.995071635	Bacteria.Firmicutes.Erysipelotrichia.Erysipelotrichales.Erysipelotrichaceae.Clostridium_innocuum_group	ALAD
209661	ENSG00000148218	rs1771220	0.037364622	0.01021713	0.669230361	0.295486277	0.304226088	-0.449750984	0.028036992	-0.087293739	0.143143007	0.170003149	0.065330862	0.082769709	0.04112773	0.005738524	0.998525812	0.997174658	Bacteria.Proteobacteria.Deltaproteobacteria.Desulfovibrionales.Desulfovibrionaceae	ALAD
209662	ENSG00000148218	rs1771220	0.076400955	0.005904898	0.93954784	0.19606691	0.314654099	-0.584022159	0.005476639	-0.112314963	0.174746786	0.205156472	0.071935998	0.085981928	0.124196576	0.009115439	0.641427867	0.85775307	Bacteria.Firmicutes.Clostridia.Clostridiales.Christensenellaceae.Christensenellaceae_R_7_group	ALAD
209663	ENSG00000148218	rs1771220	0.005868606	0.011671325	0.02028976	0.802495932	0.392428727	-0.424088907	0.1525395	-0.018309439	0.137746146	0.163408467	0.064110435	0.072904486	0.012204633	0.006068735	0.159409337	0.995819926	Bacteria.Firmicutes.Clostridia.Clostridiales.Lachnospiraceae.Lachnospira	ALAD
209664	ENSG00000148218	rs1771220	0.028112072	0.009110287	0.360863277	0.514385669	0.410131679	-0.498524071	-0.087407513	0.070137056	0.182608635	0.185435967	0.094986015	0.106979004	0.072565026	0.010937009	0.976314705	0.980405449	Bacteria.Firmicutes.Bacilli.Lactobacillales.Streptococcaceae.Streptococcus	ALAD
209665	ENSG00000148218	rs1771220	0.088068378	0.031752159	0.774888312	0.757856963	0.356280937	-0.431872114	0.021891538	0.024817615	0.205738983	0.196765754	0.076229426	0.080160752	0.165957791	0.032360409	0.996596763	0.999791394	Bacteria.Firmicutes.Clostridia.Clostridiales.Ruminococcaceae.Ruminococcaceae_UCG_005	ALAD
209666	ENSG00000148218	rs1771220	0.01544847	0.00814105	0.189490166	0.626799497	0.366149747	-0.463080047	-0.089986331	0.050148395	0.147209752	0.169625863	0.067864475	0.102645902	0.0314767	0.005560013	0.977260763	0.976466776	Bacteria.Firmicutes.Negativicutes.Selenomonadales.Veillonellaceae.Veillonella	ALAD
209667	ENSG00000148218	rs1771220	0.053333746	0.017506068	0.871191783	0.951084334	0.295703964	-0.422964161	0.010330314	0.005259229	0.150254162	0.173478732	0.063459385	0.085401454	0.05146859	0.011210468	0.940041702	0.999005681	Bacteria.Proteobacteria.Gammaproteobacteria.Pasteurellales.Pasteurellaceae.Haemophilus	ALAD
209668	ENSG00000148218	rs1771220	0.295556068	0.171022007	0.633801205	0.497035586	0.226899319	-0.324614744	-0.035029046	0.059230152	0.215171536	0.234509097	0.0731846	0.086720877	0.26885167	0.097130288	0.99714486	0.996602117	Bacteria.Firmicutes.Clostridia.Clostridiales.Clostridiaceae_1.Clostridium_sensu_stricto_1	ALAD
209669	ENSG00000148218	rs1771220	0.009560807	0.013468994	0.096148763	0.430464673	0.636811644	-0.569436891	0.151897829	-0.064002269	0.238469956	0.224148193	0.089971533	0.08067417	0.073855718	0.033209569	0.958034317	0.997513341	Bacteria.Firmicutes.Clostridia.Clostridiales.Lachnospiraceae.Eubacterium_xylanophilum_group	ALAD
209670	ENSG00000148218	rs1771220	0.04781252	0.040423759	0.320907448	0.261915995	0.286146722	-0.375158002	0.065992911	-0.078188965	0.141856325	0.179399055	0.065977614	0.069089465	0.044155624	0.017469816	0.975933082	0.848377089	Bacteria.Bacteroidetes.Bacteroidia.Bacteroidales.Rikenellaceae.Alistipes	ALAD
209671	ENSG00000148218	rs1771220	0.016735281	0.015631626	0.116120272	0.377858711	0.349536395	-0.480829037	0.117173915	-0.097914481	0.142325278	0.193674895	0.073577774	0.110274224	0.027264565	0.009612331	0.867347371	0.99223971	Bacteria.Actinobacteria.Actinobacteria.Bifidobacteriales.Bifidobacteriaceae	ALAD
209672	ENSG00000148218	rs1771220	0.023787726	0.005477661	0.256255021	0.491822746	0.323069895	-0.517168516	-0.063244043	-0.055311448	0.139561984	0.179973422	0.055217063	0.080007808	0.030823076	0.003894645	0.830403141	0.901627581	Bacteria.Fusobacteria.Fusobacteriia.Fusobacteriales.Fusobacteriaceae.Fusobacterium	ALAD
209673	ENSG00000148218	rs1771220	0.053440856	0.066847273	0.445112408	0.511692897	0.431611548	-0.607446527	0.071399003	-0.095505378	0.219413385	0.325893532	0.092935461	0.144741943	0.180924525	0.091010946	0.998891856	0.999590371	Bacteria.Firmicutes.Bacilli.Bacillales.Staphylococcaceae.Staphylococcus	ALAD
209674	ENSG00000148218	rs1771220	0.043450997	0.051504584	0.741967744	0.447121209	0.295941173	-0.371434591	0.019201818	-0.05693887	0.143692079	0.187233969	0.058071866	0.074443223	0.050238815	0.020478656	0.998168119	0.97562022	Bacteria.Bacteroidetes.Bacteroidia.Bacteroidales.Porphyromonadaceae	ALAD
209675	ENSG00000148218	rs1771220	0.048084183	0.041345364	0.322372161	0.262106314	0.285862532	-0.374203917	0.065748032	-0.077768983	0.141893314	0.179789173	0.06593358	0.068746046	0.044132354	0.017465214	0.976901364	0.863647932	Bacteria.Bacteroidetes.Bacteroidia.Bacteroidales.Rikenellaceae	ALAD
209676	ENSG00000148218	rs1771220	0.016430218	0.008709934	0.253224343	0.889589797	0.36194496	-0.4562254	0.064119611	-0.009004907	0.146944947	0.168655982	0.055621938	0.064612158	0.025798689	0.006292274	0.886764336	0.907533537	Bacteria.Proteobacteria.Betaproteobacteria.Burkholderiales.Alcaligenaceae.Parasutterella	ALAD
209677	ENSG00000148218	rs1771220	0.593393575	0.040394602	0.407049077	0.380467288	0.133577953	-0.651330186	-0.076139554	-0.108011331	0.24894591	0.311416637	0.091238402	0.122317172	0.63239523	0.107144124	0.801461431	0.919745892	Bacteria.Firmicutes.Clostridia.Clostridiales.Ruminococcaceae.Anaerotruncus	ALAD
209678	ENSG00000148218	rs1771220	0.046285318	0.044111043	0.118386177	0.144771967	1.279513915	-1.461317212	-0.187688713	0.199422472	0.62980338	0.711828482	0.118601576	0.135110029	0.936737769	0.504165598	0.999826541	0.999832315	Bacteria.Firmicutes.Clostridia.Clostridiales.Lachnospiraceae	ALAD
209679	ENSG00000148218	rs1771220	0.124435781	0.059621343	0.820734369	0.932079937	0.34756384	-0.422399328	0.019976639	0.006938241	0.223292638	0.220331499	0.087802088	0.08109299	0.240603033	0.071957476	0.981084248	0.998600531	Bacteria.Firmicutes.Clostridia.Clostridiales.Ruminococcaceae.Ruminiclostridium_6	ALAD
209680	ENSG00000148218	rs1771220	0.003891093	0.001406458	0.044601997	0.038552995	0.654164324	-0.860300306	-0.189095371	0.244319758	0.218489788	0.257851784	0.092330851	0.115693218	0.031934532	0.006293238	0.99759175	0.986746924	Bacteria.Firmicutes.Clostridia.Clostridiales.Lachnospiraceae.Lachnospiraceae_UCG_008	ALAD
209681	ENSG00000148218	rs1771220	0.034662005	0.016909275	0.806746549	0.830310268	0.30672422	-0.421083829	-0.013087235	-0.014791056	0.142161404	0.171743045	0.053281392	0.068741987	0.04075013	0.007937864	0.826311473	0.927781486	Bacteria.Firmicutes.Clostridia.Clostridiales.Lachnospiraceae.Lachnospiraceae_NK4A136_group	ALAD
209682	ENSG00000148218	rs1771220	0.240476341	0.151778453	0.220156472	0.164362391	0.195961285	-0.283458531	-0.09523937	0.141262482	0.165419492	0.195445786	0.0769279	0.100441165	0.187665836	0.066035575	0.991744893	0.856262504	Bacteria.Firmicutes.Bacilli.Lactobacillales.Carnobacteriaceae	ALAD
209683	ENSG00000148218	rs1771220	0.076412835	0.005926134	0.943338429	0.197064246	0.314237573	-0.583472574	0.005125454	-0.112007247	0.174522684	0.205056199	0.071835557	0.085940126	0.123774585	0.008951643	0.640972376	0.864732355	Bacteria.Firmicutes.Clostridia.Clostridiales.Christensenellaceae	ALAD
209684	ENSG00000148218	rs1771220	0.126655814	0.025304274	0.932521935	0.493894659	0.320058528	-0.551588547	-0.00827146	0.07384727	0.206854974	0.240917215	0.097310243	0.107334621	0.181047176	0.040571267	0.963576152	0.835657393	Bacteria.Firmicutes.Erysipelotrichia.Erysipelotrichales.Erysipelotrichaceae	ALAD
209685	ENSG00000148218	rs1771220	0.013784576	0.03284004	0.247882953	0.946796097	0.415554563	-0.419537263	0.086924626	0.006247768	0.1641525	0.192397059	0.074550679	0.093265593	0.035977932	0.022738774	0.74674708	0.987281434	Bacteria.Firmicutes.Clostridia.Clostridiales.Lachnospiraceae.Eubacterium_eligens_group	ALAD
209686	ENSG00000148218	rs1771220	0.309031822	0.200494039	0.557882018	0.830653588	0.215169072	-0.385091466	-0.041468394	0.022021652	0.209863793	0.297764978	0.070401022	0.102557221	0.346975553	0.167373216	0.998896274	0.997278901	Bacteria.Proteobacteria.Deltaproteobacteria.Desulfovibrionales.Desulfovibrionaceae.Desulfovibrio	ALAD
209687	ENSG00000148218	rs1771220	0.321747784	0.045764797	0.349461105	0.988898798	0.185530287	-0.392652988	-0.072571406	0.001234142	0.185812134	0.192795692	0.077004383	0.088358975	0.219140815	0.033348428	0.86946945	0.998819627	Bacteria.Firmicutes.Clostridia.Clostridiales.Ruminococcaceae.Ruminococcaceae_UCG_003	ALAD
209688	ENSG00000148218	rs1771220	0.436896637	0.101953277	0.575798159	0.967099841	0.191027115	-0.378414084	-0.069908507	0.005903176	0.244195986	0.228110873	0.124310457	0.142571117	0.376086	0.078147176	0.998820086	0.967777383	Bacteria.Firmicutes.Clostridia.Clostridiales.Family_XIII	ALAD
209689	ENSG00000148218	rs1771220	0.1554752	0.040687922	0.242644612	0.913312956	0.228139167	-0.406397442	0.099385981	-0.012560653	0.158745458	0.194602048	0.084287568	0.114934594	0.111165229	0.022963464	0.920183094	0.964078511	Bacteria.Firmicutes.Clostridia.Clostridiales.Lachnospiraceae.Fusicatenibacter	ALAD
209690	ENSG00000148218	rs1771220	0.149585266	0.024291416	0.375066946	0.094871445	0.747635073	-1.475464957	-0.081774308	0.198965406	0.512691328	0.639751233	0.091556263	0.117387344	0.899857324	0.267408957	0.997187614	0.921529413	Bacteria.Bacteroidetes.Bacteroidia.Bacteroidales	ALAD
209691	ENSG00000148218	rs1771220	0.055147637	0.019087911	0.660108298	0.301449386	0.365158818	-0.65706074	0.025372556	-0.095085747	0.18698928	0.273346061	0.0574314	0.091286912	0.122442337	0.027003992	0.845889295	0.920067201	Bacteria.Bacteroidetes.Bacteroidia.Bacteroidales.Prevotellaceae.Prevotella_9	ALAD
209692	ENSG00000148218	rs1771220	0.03027927	0.007864541	0.485486488	0.254456657	0.312495287	-0.476295816	0.045748246	-0.091092517	0.1410891	0.173658564	0.065213592	0.079227601	0.038836765	0.005375115	0.995339941	0.95316496	Bacteria.Proteobacteria.Deltaproteobacteria.Desulfovibrionales.Desulfovibrionaceae.Bilophila	ALAD
209693	ENSG00000148218	rs1771220	0.103853699	0.065442193	0.765729984	0.919178183	0.354955182	-0.453942369	0.02427071	-0.010342995	0.215179069	0.242246522	0.081114381	0.101537253	0.166613776	0.060627531	0.835238337	0.996502544	Bacteria.Firmicutes.Clostridia.Clostridiales.Family_XI	ALAD
209694	ENSG00000148218	rs1771220	0.200344916	0.098366461	0.74722506	0.919860212	0.261980151	-0.416389738	0.031424587	-0.010331095	0.202503432	0.248310033	0.097087577	0.102286599	0.197369564	0.074352227	0.926890345	0.944103394	Bacteria.Firmicutes.Clostridia.Clostridiales.Lachnospiraceae.Blautia	ALAD
209695	ENSG00000148218	rs1771220	0.008627182	0.009863101	0.089212503	0.342825689	0.407194178	-0.468417404	-0.09582026	0.063199305	0.150333869	0.17617835	0.055536055	0.06613721	0.024691773	0.008238082	0.999492402	0.999741582	Bacteria.Proteobacteria.Gammaproteobacteria.Enterobacteriales.Enterobacteriaceae.Escherichia_Shigella	ALAD
209696	ENSG00000148218	rs1771220	0.010506948	0.013548709	0.129519529	0.521083553	0.510833259	-0.555274355	-0.107305708	0.055208833	0.193862613	0.218769212	0.06988413	0.085571648	0.033967059	0.013849638	0.559685322	0.940799143	Bacteria.Firmicutes.Clostridia.Clostridiales.Lachnospiraceae.Lachnoclostridium	ALAD
209697	ENSG00000148218	rs1771220	0.064154629	0.039182557	0.475407513	0.983530383	0.443082218	-0.477740285	-0.061770984	0.001869862	0.235286788	0.226980533	0.08604716	0.090232761	0.144519996	0.042852455	0.809934964	0.923143873	Bacteria.Firmicutes.Negativicutes.Selenomonadales.Veillonellaceae	ALAD
209698	ENSG00000148218	rs1771220	0.981833455	0.234822127	0.019023088	0.173008835	-0.00429088	-0.234619776	0.174844981	-0.100433924	0.187717764	0.195654753	0.072696806	0.072897612	0.526513345	0.124118652	0.200429239	0.902313357	Bacteria.Firmicutes.Clostridia.Clostridiales.Lachnospiraceae.Anaerostipes	ALAD
209699	ENSG00000148218	rs1771220	0.052451947	0.008925258	0.257505255	0.651400588	0.280605943	-0.476510811	-0.057421551	-0.029900748	0.142037916	0.176746599	0.050266819	0.065872723	0.051407298	0.005914064	0.68508869	0.993577312	Bacteria.Proteobacteria.Betaproteobacteria.Burkholderiales.Alcaligenaceae.Sutterella	ALAD
209700	ENSG00000148218	rs1771220	0.204760407	0.054228936	0.597602582	0.87104984	0.240332559	-0.402419833	0.038788816	-0.013852343	0.187619568	0.205266679	0.073123355	0.085000782	0.217479226	0.043003811	0.93058108	0.997216401	Bacteria.Firmicutes.Clostridia.Clostridiales.Ruminococcaceae.Subdoligranulum	ALAD
209701	ENSG00000148218	rs1771220	0.045567215	0.016139544	0.781656694	0.802580762	0.324821262	-0.449152824	0.014643469	-0.015995286	0.159339726	0.181832947	0.052615393	0.063717954	0.053988941	0.01117115	0.955858825	0.969939639	Bacteria.Firmicutes.Clostridia.Clostridiales.Lachnospiraceae.Tyzzerella	ALAD
209702	ENSG00000148218	rs1771220	0.031468383	0.009064266	0.387538377	0.438416547	0.403298564	-0.50907251	-0.081998606	0.085040983	0.183430268	0.189227172	0.094258545	0.109073449	0.083958029	0.011117733	0.988415778	0.976249604	Bacteria.Firmicutes.Bacilli.Lactobacillales.Streptococcaceae	ALAD
209703	ENSG00000148218	rs1771220	0.048031807	0.039342374	0.710102686	0.938619226	0.342219179	-0.421761973	-0.024800137	-0.005994184	0.169825993	0.200552994	0.06642593	0.077540477	0.073974746	0.029621607	0.770306977	0.994680072	Bacteria.Proteobacteria.Betaproteobacteria.Burkholderiales	ALAD
209704	ENSG00000148218	rs1771220	0.022952775	0.005888796	0.243637042	0.539769861	0.325295511	-0.509258316	-0.065409034	-0.04898021	0.139644204	0.17883174	0.055590477	0.079459066	0.02944188	0.00418505	0.828877047	0.908393237	Bacteria.Fusobacteria.Fusobacteriia.Fusobacteriales	ALAD
209705	ENSG00000148218	rs1771220	0.038614485	0.030231196	0.689393014	0.956173725	0.333577891	-0.424989329	-0.024186281	-0.004039669	0.158011476	0.191821406	0.060244715	0.073224656	0.055159377	0.021831149	0.798643405	0.937774408	Bacteria.Proteobacteria.Betaproteobacteria.Burkholderiales.Alcaligenaceae	ALAD
209706	ENSG00000148218	rs1771220	0.158101641	0.085670325	0.268713476	0.194394981	1.347254631	-1.662382583	-0.172905457	0.205832387	0.943507436	0.95252817	0.154992875	0.156977161	0.999435429	0.931310368	0.999968393	0.999515331	Bacteria.Firmicutes	ALAD
209707	ENSG00000148218	rs1771220	0.045035648	0.018698123	0.707618619	0.693262141	0.338529503	-0.468397753	0.027000102	-0.027936394	0.165642057	0.194195334	0.071674086	0.070512537	0.066951172	0.013077486	0.956821486	0.979585985	Bacteria.Firmicutes.Erysipelotrichia.Erysipelotrichales.Erysipelotrichaceae.Erysipelatoclostridium	ALAD
209708	ENSG00000148218	rs1771220	0.012571877	0.00729239	0.137738043	0.421258743	0.381538483	-0.467878631	0.119660534	-0.079219965	0.148636816	0.168887279	0.079625936	0.097879284	0.023703093	0.005411011	0.998043854	0.98261409	Bacteria.Firmicutes.Clostridia.Clostridiales.Ruminococcaceaencultured	ALAD
209709	ENSG00000148218	rs1771220	0.14959589	0.02431074	0.375057338	0.094933301	0.747628592	-1.475352373	-0.081777085	0.198933148	0.51270048	0.639792796	0.091557519	0.117390766	0.900854288	0.267289221	0.997675757	0.924386311	Bacteria.Bacteroidetes	ALAD
209710	ENSG00000148218	rs1771220	0.031728604	0.09652053	0.496900298	0.535490788	0.367896398	-0.354743071	0.069808385	0.090174414	0.167593746	0.21035987	0.102176583	0.144751642	0.071414895	0.050489168	0.999005033	0.924991956	Bacteria.Actinobacteria.Coriobacteriia.Coriobacteriales	ALAD
209711	ENSG00000148218	rs1771220	0.042269661	0.08061559	0.622034313	0.68515914	0.353675037	-0.379422399	0.050222826	0.057793252	0.170720221	0.213784916	0.101391688	0.141909404	0.084010925	0.045885689	0.999739884	0.903353379	Bacteria.Actinobacteria.Coriobacteriia.Coriobacteriales.Coriobacteriaceae	ALAD
209712	ENSG00000148218	rs1771220	0.089301817	0.018590473	0.302809779	0.888024747	0.255090718	-0.438255197	-0.079461585	0.013925307	0.147889139	0.181525414	0.076503707	0.098511292	0.070645687	0.009013069	0.987128526	0.942421813	Bacteria.Proteobacteria.Gammaproteobacteria.Pseudomonadales	ALAD
209713	ENSG00000148218	rs1771220	0.014412999	0.014308138	0.086961512	0.346398251	0.357917036	-0.488322874	0.124602824	-0.104043476	0.142354604	0.194002584	0.071696739	0.109694954	0.025518771	0.008280484	0.77292612	0.978283745	Bacteria.Actinobacteria.Actinobacteria.Bifidobacteriales.Bifidobacteriaceae.Bifidobacterium	ALAD
209714	ENSG00000148218	rs1771220	0.021101122	0.043460106	0.206622728	0.592087301	0.554311498	-0.542910902	-0.092824947	0.049185312	0.234525715	0.263618243	0.072767331	0.091341574	0.128039481	0.062966344	0.996566686	0.997858307	Bacteria.Proteobacteria.Gammaproteobacteria	ALAD
209715	ENSG00000148218	rs1771220	0.037063481	0.086361224	0.288453088	0.959842201	0.544254266	-0.460720339	0.112199991	0.006282756	0.25566003	0.264583308	0.104832708	0.12429747	0.162622922	0.109035518	0.99032513	0.930357027	Bacteria.Firmicutes.Clostridia.Clostridiales.Ruminococcaceae.Ruminococcaceae_UCG_013	ALAD
209716	ENSG00000148218	rs1771220	0.576778016	0.076164537	0.054568322	0.717630726	0.096647493	-0.320511603	0.193642009	-0.048105324	0.172300539	0.177853185	0.098916149	0.132446968	0.293685451	0.039058014	0.618002273	0.958212988	Bacteria.Actinobacteria	ALAD
209717	ENSG00000148218	rs1771220	0.076405939	0.032086146	0.599418433	0.459233695	0.389577851	-0.588243689	0.043242547	-0.083764004	0.216360311	0.268552071	0.081925992	0.112504477	0.217462521	0.054148926	0.998832683	0.968981908	Bacteria.Firmicutes.Clostridia.Clostridiales.Ruminococcaceae.Eubacterium_coprostanoligenes_group	ALAD
209718	ENSG00000148218	rs1771220	0.090126576	0.053310293	0.180911365	0.141199373	1.355440972	-1.677337033	-0.179861105	0.213550199	0.787886436	0.852208222	0.132987079	0.143373024	0.997454612	0.727982475	0.997650199	0.999159905	Bacteria.Firmicutes.Clostridia.Clostridiales	ALAD
209719	ENSG00000148218	rs1771220	0.008247801	0.016215905	0.107744786	0.346987955	0.504944382	-0.566566596	0.115963912	-0.079187636	0.185286497	0.229538259	0.071103605	0.083591845	0.035560766	0.024970406	0.544653529	0.966402494	Bacteria.Firmicutes.Clostridia.Clostridiales.Ruminococcaceae.Ruminococcus_1	ALAD
209720	ENSG00000148218	rs1771220	0.44502834	0.051912874	0.624577	0.600161125	0.196363423	-0.477655538	-0.055513483	-0.058810789	0.255546146	0.241211281	0.112897583	0.111648651	0.45981913	0.06894049	0.99792254	0.986607256	Bacteria.Firmicutes.Clostridia.Clostridiales.Family_XIII.Family_XIII_AD3011_group	ALAD
209721	ENSG00000148218	rs1771220	0.284661715	0.087410145	0.871169485	0.574625689	0.275060759	-0.622896612	0.00958285	0.043958014	0.254967976	0.358936829	0.058857414	0.077925576	0.438518832	0.140290924	0.990825301	0.914545379	Bacteria.Firmicutes.Clostridia.Clostridiales.Ruminococcaceae.Faecalibacterium	ALAD
209722	ENSG00000148218	rs1771220	0.104501066	0.03053871	0.702862929	0.504107656	0.371797514	-0.556930613	0.030697088	-0.060729225	0.225819593	0.251857728	0.080118854	0.090401139	0.198567592	0.052114252	0.999878354	0.976750668	Bacteria.Bacteroidetes.Bacteroidia.Bacteroidales.Porphyromonadaceae.Barnesiella	ALAD
209723	ENSG00000148218	rs1771220	0.071669958	0.059652083	0.881439328	0.827456248	0.319549297	-0.405123735	0.011530759	0.020499736	0.174512576	0.211346403	0.077009076	0.093672258	0.087523561	0.038002098	0.992687066	0.998719086	Bacteria.Firmicutes.Bacilli.Bacillales.Family_XI.Gemella	ALAD
209724	ENSG00000148218	rs1771220	0.202751647	0.138912435	0.317397586	0.196683123	0.214770296	-0.294291052	-0.076125318	0.131032995	0.16691148	0.196424774	0.075553455	0.100451425	0.164680852	0.064679629	0.945687051	0.834455386	Bacteria.Firmicutes.Bacilli.Lactobacillales.Carnobacteriaceae.Granulicatella	ALAD
209725	ENSG00000148218	rs1771220	0.023163941	0.026018375	0.331857894	0.791577784	0.337519329	-0.435488146	0.070797913	-0.028200019	0.145124074	0.191166012	0.072414267	0.106273854	0.036390109	0.012509946	0.556043754	0.881220808	Bacteria.Firmicutes.Clostridia.Clostridiales.Peptostreptococcaceae	ALAD
209726	ENSG00000148218	rs1771220	0.43074975	0.099560813	0.220728661	0.781360517	0.152489388	-0.520222526	-0.074565841	-0.029453658	0.192330709	0.31135287	0.060304823	0.105682651	0.379941033	0.094014647	0.981446852	0.947109235	Bacteria.Proteobacteria.Gammaproteobacteria.Enterobacteriales.Enterobacteriaceae.Citrobacter	ALAD
209727	ENSG00000148218	rs1771220	0.007265092	0.02624917	0.051488803	0.215103866	0.846146773	-0.874461281	-0.158360946	0.129207867	0.30527764	0.384477598	0.079821546	0.103211984	0.175621073	0.102014387	0.998803525	0.997226571	Bacteria.Firmicutes.Clostridia.Clostridiales.Lachnospiraceae.Eubacterium_rectale_group	ALAD
209728	ENSG00000148218	rs1771220	0.137321472	0.033663238	0.416891812	0.172789907	0.628241465	-1.065572602	-0.06303892	0.129354931	0.417601831	0.491035424	0.077155509	0.09384072	0.725297117	0.233691823	0.999973618	0.989705988	Bacteria.Bacteroidetes.Bacteroidia.Bacteroidales.Bacteroidaceae.Bacteroides	ALAD
209729	ENSG00000148218	rs1771220	0.121756515	0.024526256	0.907009013	0.480955646	0.3249811	-0.555097473	-0.011396137	0.076041805	0.207269472	0.241098646	0.097179995	0.107275718	0.177824569	0.040306952	0.97265125	0.832373274	Bacteria.Firmicutes.Erysipelotrichia.Erysipelotrichales	ALAD
209730	ENSG00000148218	rs1771220	0.288395787	0.038314915	0.484356827	0.750863627	0.210874733	-0.459190969	-0.054843172	-0.026953105	0.197004643	0.217165678	0.077975545	0.084532593	0.250932146	0.038582123	0.749779176	0.940986664	Bacteria.Bacteroidetes.Bacteroidia.Bacteroidales.Porphyromonadaceae.Odoribacter	ALAD
209731	ENSG00000148218	rs1771220	0.044804529	0.017316018	0.978847555	0.610893321	0.317721962	-0.490243777	-0.002164502	0.051321977	0.155288046	0.2007183	0.081323311	0.10038105	0.047478045	0.010202171	0.997117901	0.950206352	Bacteria.Firmicutes.Clostridia.Clostridiales.Lachnospiraceae.Eubacterium_hallii_group	ALAD
209732	ENSG00000148218	rs1771220	0.03710566	0.140194448	0.467581817	0.877673397	0.407002274	-0.377507706	0.063793756	0.017303297	0.19123082	0.252799215	0.087303744	0.111976213	0.138041352	0.125130165	0.99991226	0.999177825	Bacteria.Actinobacteria.Coriobacteriia.Coriobacteriales.Coriobacteriaceae.Collinsella	ALAD
209733	ENSG00000148218	rs1771220	0.061369252	0.020800341	0.638069124	0.945672917	0.281701519	-0.409662128	-0.03038401	-0.006551596	0.147970574	0.17290219	0.064288784	0.095775997	0.058328083	0.011524296	0.922176117	0.974780525	Bacteria.Firmicutes.Clostridia.Clostridiales.Ruminococcaceae.Ruminococcaceae_UCG_002	ALAD
209734	ENSG00000148218	rs1771220	0.234336042	0.067068033	0.880881916	0.646789666	0.279881058	-0.53720291	-0.012888337	-0.050436554	0.233154181	0.288447311	0.085669896	0.109557409	0.340453522	0.086746516	0.997947728	0.9977362	Bacteria.Actinobacteria.Actinobacteria.Micrococcales	ALAD
209735	ENSG00000148218	rs1771220	0.124550252	0.112260144	0.948457628	0.421952556	0.326560089	-0.343719485	0.004779647	0.065731994	0.209863706	0.213500088	0.07365322	0.081336453	0.231909529	0.084426371	0.999985325	0.999758873	Bacteria.Firmicutes.Clostridia.Clostridiales.Ruminococcaceae.Ruminococcaceae_UCG_014	ALAD
209736	ENSG00000148218	rs1771220	0.623021874	0.083563624	0.189187629	0.978978814	0.102285453	-0.372176949	-0.091570044	-0.001923831	0.20708565	0.211780788	0.069011028	0.072732419	0.373377212	0.072588952	0.529317964	0.940759716	Bacteria.Firmicutes.Clostridia.Clostridiales.Lachnospiraceae.Lachnospiraceae_UCG_010	ALAD
209737	ENSG00000148218	rs1771220	0.033247008	0.014398166	0.13136629	0.760112225	0.304659379	-0.472222508	0.105810628	-0.026109449	0.140050926	0.187787579	0.069248116	0.085152288	0.036455264	0.008742209	0.622437398	0.979583885	Bacteria.Firmicutes.Clostridia.Clostridiales.Lachnospiraceae.Dorea	ALAD
209738	ENSG00000148218	rs1771220	0.037550537	0.014304645	0.947962064	0.947967066	0.304732635	-0.430382521	0.005877146	-0.008224692	0.143526048	0.170977414	0.089701719	0.125543942	0.03982755	0.007442184	0.999276643	0.988728768	Bacteria.Firmicutes.Clostridia.Clostridiales.Ruminococcaceae.Ruminiclostridium_5	ALAD
209739	ENSG00000148218	rs1771220	0.01811245	0.004798209	0.436557267	0.168864792	0.353519285	-0.572853573	0.044260784	-0.114721119	0.145802614	0.196143376	0.056537905	0.08245341	0.024282181	0.004024637	0.968802863	0.929290029	Bacteria.Bacteroidetes.Bacteroidia.Bacteroidales.Prevotellaceae	ALAD
209740	ENSG00000148218	rs1771220	0.032998982	0.008038577	0.365737031	0.325261816	0.419691464	-0.543253773	-0.083986674	0.102669431	0.19264894	0.198654205	0.092206353	0.103580578	0.093452164	0.012246385	0.967792983	0.964873007	Bacteria.Firmicutes.Bacilli.Lactobacillales	ALAD
209741	ENSG00000148218	rs1771220	0.095611849	0.017006593	0.657259865	0.45059738	0.376236142	-0.529889386	-0.044096287	0.079673246	0.222482984	0.216320001	0.098926298	0.104971605	0.193848391	0.028951509	0.962969945	0.933837527	Bacteria.Firmicutes.Bacilli	ALAD
209742	ENSG00000148218	rs1771220	0.030950541	0.013648702	0.173189437	0.321788256	0.310295267	-0.424141137	0.111563989	-0.101964772	0.140682076	0.16729172	0.081010638	0.102128278	0.036463982	0.008826193	0.999670759	0.996530704	Bacteria.Firmicutes.Clostridia.Clostridiales.Ruminococcaceae.Flavonifractor	ALAD
209743	ENSG00000148218	rs1771220	0.491498867	0.158091473	0.882706142	0.509952798	0.385373125	-0.772311007	-0.017141946	0.073315511	0.557022631	0.540850313	0.115729661	0.11065433	0.907820355	0.479944076	0.999135888	0.996172726	Bacteria.Firmicutes.Clostridia.Clostridiales.Ruminococcaceae	ALAD
209744	ENSG00000148218	rs1771220	0.054509682	0.016884415	0.872377839	0.977185209	0.295893765	-0.424531577	0.010229278	0.00243736	0.151110626	0.173108312	0.063427951	0.084900918	0.049636948	0.010898252	0.951256167	0.999809751	Bacteria.Proteobacteria.Gammaproteobacteria.Pasteurellales.Pasteurellaceae	ALAD
209745	ENSG00000148218	rs1771220	0.004964407	0.000714828	0.057552654	0.020142063	0.61803388	-0.882790181	-0.130477046	0.194860046	0.212488995	0.248454699	0.067488117	0.081796389	0.053275023	0.004236566	0.9994853	0.988437852	Bacteria.Firmicutes.Clostridia.Clostridiales.Lachnospiraceae.Ruminococcus_gnavus_group	ALAD
209746	ENSG00000148218	rs1771220	0.068709137	0.020539411	0.568463189	0.690556389	0.287377042	-0.490807964	0.033558548	0.029898126	0.155252321	0.206707413	0.058542339	0.07476785	0.078169326	0.015039028	0.751042665	0.860464749	Bacteria.Firmicutes.Clostridia.Clostridiales.Lachnospiraceae.Roseburia	ALAD
209747	ENSG00000148218	rs1771220	0.017484869	0.010165485	0.105881087	0.14744235	0.776666461	-0.885124864	-0.177265934	0.180341674	0.318487128	0.334331383	0.108103127	0.123007771	0.159387465	0.051992039	0.811573392	0.850035477	Bacteria.Firmicutes.Negativicutes.Selenomonadales	ALAD
209748	ENSG00000148218	rs1771220	0.139126299	0.073977778	0.08834288	0.278271434	0.220982254	-0.345304037	0.116996972	-0.108602817	0.147575975	0.190142217	0.067621064	0.099329449	0.099108238	0.033105368	0.999694213	0.863959089	Bacteria.Firmicutes.Clostridia.Clostridiales.Lachnospiraceaencultured	ALAD
209749	ENSG00000148218	rs1771220	0.053470847	0.042560009	0.718587781	0.994793201	0.3450366	-0.42866629	-0.023874915	-0.00051661	0.175424956	0.207219261	0.065967876	0.078860276	0.093475143	0.0345529	0.814018309	0.998845622	Bacteria.Proteobacteria.Betaproteobacteria	ALAD
209750	ENSG00000148218	rs1771220	0.255060954	0.14841065	0.645999128	0.493169186	0.235353776	-0.3318116	-0.031705999	0.057576732	0.204961815	0.226872832	0.068705908	0.083545042	0.233358852	0.075922813	0.991770327	0.99999132	Bacteria.Firmicutes.Clostridia.Clostridiales.Clostridiaceae_1	ALAD
209751	ENSG00000148218	rs1771220	0.030728623	0.012501471	0.52592598	0.656496479	0.315727294	-0.435293935	0.036472119	-0.032819888	0.142948365	0.169436595	0.057195564	0.073453566	0.032448802	0.008158057	0.998277807	0.999325446	Bacteria.Bacteroidetes.Bacteroidia.Bacteroidales.Porphyromonadaceae.Parabacteroides	ALAD
209752	ENSG00000148218	rs1771220	0.16220433	0.15315341	0.935950487	0.845633791	0.321816659	-0.390174796	0.006324766	0.018408408	0.227631901	0.269944854	0.078400765	0.094174492	0.301964517	0.145618806	0.997594253	0.968948848	Bacteria.Firmicutes.Erysipelotrichia.Erysipelotrichales.Erysipelotrichaceae.Faecalitalea	ALAD
209753	ENSG00000148218	rs1771220	0.036498736	0.035293547	0.420291013	0.992525978	0.401817009	-0.453419403	0.054650446	0.000700544	0.188166479	0.210907437	0.067381489	0.074497973	0.06820919	0.029244207	0.959597159	0.998200643	Bacteria.Verrucomicrobia	ALAD
209754	ENSG00000148218	rs1771220	0.228519351	0.040261971	0.06357864	0.35486859	0.185707138	-0.357680487	0.174299504	-0.127085156	0.152765071	0.170898509	0.09235111	0.136381171	0.123623682	0.019130016	0.581738676	0.9138367	Bacteria.Actinobacteria.Actinobacteria	ALAD
209755	ENSG00000148218	rs1771220	0.017242482	0.033696797	0.237509147	0.60098057	0.364134472	-0.457858535	0.080599429	-0.048333089	0.148983418	0.211030892	0.067604451	0.091964483	0.032128633	0.014264315	0.428732132	0.971631907	Bacteria.Firmicutes.Clostridia.Clostridiales.Peptostreptococcaceae.Intestinibacter	ALAD
209756	ENSG00000148218	rs1771220	0.12877027	0.057263295	0.072687554	0.049400537	0.224601199	-0.33167885	-0.104377367	0.140717492	0.145983114	0.171353359	0.057211769	0.070269208	0.117091569	0.028563546	0.804027112	0.889313815	Bacteria.Firmicutes.Negativicutes.Selenomonadales.Acidaminococcaceae	ALAD
209757	ENSG00000148218	rs1771220	0.038942241	0.021974884	0.949968276	0.880040682	0.307126276	-0.421263414	0.003973238	0.011717208	0.145734723	0.179479382	0.063077917	0.0773349	0.042681512	0.012230939	0.99935717	0.964106003	Bacteria.Firmicutes.Erysipelotrichia.Erysipelotrichales.Erysipelotrichaceae.Erysipelotrichaceae_UCG_003	ALAD
209758	ENSG00000148218	rs1771220	0.03002175	0.029530432	0.562596636	0.996319848	0.326745112	-0.419596071	0.050784052	-0.000505725	0.147284138	0.188549417	0.087261564	0.109223678	0.038344601	0.015066906	0.899048292	0.999750289	Bacteria.Firmicutes.Bacilli.Bacillales	ALAD
209759	ENSG00000148218	rs1771220	0.286622481	0.025254511	0.364236613	0.707846727	0.193530778	-0.485723079	-0.063047884	-0.031993355	0.180131729	0.212074126	0.069000692	0.084998687	0.277822018	0.032265116	0.812083751	0.997202793	Bacteria.Firmicutes.Clostridia.Clostridiales.Ruminococcaceae.Ruminococcus_2	ALAD
209760	ENSG00000148218	rs1771220	0.037468596	0.010547674	0.665608936	0.309000466	0.304476191	-0.44740122	0.028436532	-0.085485512	0.143341583	0.169883902	0.065497588	0.083372306	0.041268697	0.00625697	0.997604342	0.996621608	Bacteria.Proteobacteria.Deltaproteobacteria	ALAD
209761	ENSG00000148225	rs16932806	0.08443733	0.001349104	0.417623323	0.069055829	0.344637315	-1.029500543	0.068134977	-0.271456355	0.196676567	0.307315854	0.083524494	0.146839451	0.178605215	0.005022668	0.820197707	0.942166966	Bacteria.Firmicutes.Clostridia.Clostridiales.Lachnospiraceae.Lachnospiraceae_ND3007_group	WDR31
209762	ENSG00000148225	rs16932806	0.345877826	0.366555653	0.874065666	0.404418079	0.190726786	-0.339562758	-0.011320116	0.104331091	0.200868401	0.373436646	0.071140838	0.124318123	0.346615711	0.249312139	0.999878354	0.976750668	Bacteria.Bacteroidetes.Bacteroidia.Bacteroidales.Porphyromonadaceae.Barnesiella	WDR31
209763	ENSG00000148225	rs16932806	0.042510387	0.056001582	0.279307869	0.617836599	0.319219212	-0.511329419	0.07023698	0.058400413	0.154273844	0.262782456	0.064379511	0.116492287	0.091396182	0.043198317	0.489915392	0.963223163	Bacteria.Firmicutes.Clostridia.Clostridiales.Christensenellaceae.Christensenellaceae_R_7_group	WDR31
209764	ENSG00000148225	rs16932806	0.16975851	0.005811758	0.853565619	0.57999166	0.237504731	-0.664644374	0.009714543	-0.035108924	0.17106496	0.233010995	0.052424174	0.063124139	0.20421277	0.010092401	0.884356293	0.998607976	Bacteria.Firmicutes.Clostridia.Clostridiales.Lachnospiraceae.Tyzzerella_4	WDR31
209765	ENSG00000148225	rs16932806	0.089895074	0.00462799	0.825168811	0.194847716	0.218669188	-0.595518719	-0.010525262	-0.115394886	0.127013768	0.203018336	0.047454906	0.088095897	0.072970051	0.003353806	0.868137691	0.790010861	Bacteria.Firmicutes.Negativicutes.Selenomonadales.Veillonellaceae.Dialister	WDR31
209766	ENSG00000148225	rs16932806	0.084853285	0.459858609	0.489712414	0.127438754	0.299545632	-0.227004824	0.041857898	0.162248443	0.171177802	0.305319542	0.06025226	0.105081901	0.15178191	0.212353717	0.999858829	0.929555963	Bacteria.Proteobacteria.Betaproteobacteria.Neisseriales.Neisseriaceae.Eikenella	WDR31
209767	ENSG00000148225	rs16932806	0.438473102	0.023738148	0.629593406	0.515282832	0.154379373	-0.770816425	-0.034286476	-0.079767336	0.198031345	0.332860046	0.070752996	0.121928732	0.363562327	0.039124119	0.997329664	0.92426646	Bacteria.Firmicutes.Negativicutes.Selenomonadales.Veillonellaceae.Megasphaera	WDR31
209768	ENSG00000148225	rs16932806	0.029728457	0.105468742	0.148879332	0.65337243	0.352299404	-0.462649045	-0.090033981	-0.040997371	0.15850863	0.281799763	0.061632071	0.090870066	0.066723768	0.057415274	0.573984164	0.955972809	Bacteria.Firmicutes.Clostridia.Clostridiales.Lachnospiraceae.Lachnoclostridium	WDR31
209769	ENSG00000148225	rs16932806	0.031231628	0.01526448	0.175711859	0.795018238	0.347882883	-0.664426059	-0.107577373	0.041015444	0.157996724	0.266629906	0.078581036	0.157226195	0.076727898	0.0155252	0.976314705	0.991094312	Bacteria.Firmicutes.Bacilli.Lactobacillales.Streptococcaceae.Streptococcus	WDR31
209770	ENSG00000148225	rs16932806	0.206708989	0.016310882	0.703629425	0.842917851	0.192678829	-0.578973557	0.016916561	-0.018183836	0.151073848	0.234782832	0.044271941	0.091396067	0.202422682	0.016282602	0.997282517	0.999171204	Bacteria.Proteobacteria.Gammaproteobacteria.Enterobacteriales.Enterobacteriaceae	WDR31
209771	ENSG00000148225	rs16932806	0.202263164	0.004305259	0.805111622	0.553878101	0.193846873	-0.651753771	-0.024140722	-0.078028119	0.150485583	0.220282532	0.097441281	0.131129357	0.178697161	0.004768688	0.999672451	0.998587032	Bacteria.Firmicutes.Clostridia.Clostridiales.Ruminococcaceae.Butyricicoccus	WDR31
209772	ENSG00000148225	rs16932806	0.162303862	0.3873425	0.510623157	0.47668035	0.353978038	-0.357880064	0.062157384	0.108636096	0.250440993	0.411217432	0.093962793	0.151769426	0.386078406	0.37678247	0.821762414	0.919745892	Bacteria.Firmicutes.Clostridia.Clostridiales.Ruminococcaceae.Anaerotruncus	WDR31
209773	ENSG00000148225	rs16932806	0.126492257	0.229040879	0.638154149	0.411148191	0.290586198	-0.392037142	0.038520547	0.1204835	0.187724499	0.322860406	0.081525346	0.145651555	0.222985082	0.18202214	0.875361727	0.874441533	Bacteria.Firmicutes.Clostridia.Clostridiales.Ruminococcaceae.Ruminiclostridium_9	WDR31
209774	ENSG00000148225	rs16932806	0.092797741	0.009233598	0.462738121	0.764519899	0.220425417	-0.575406436	0.045729772	0.034392226	0.12921217	0.214432824	0.061904334	0.114332261	0.067434691	0.006186055	0.987817466	0.997201293	Bacteria.Firmicutes.Clostridia.Clostridiales.Lachnospiraceae.Coprococcus_1	WDR31
209775	ENSG00000148225	rs16932806	0.145013066	0.108234672	0.607787694	0.98596332	0.299218298	-0.593229357	0.044805097	-0.00231593	0.202846005	0.364256453	0.086875797	0.131131735	0.291417603	0.120949487	0.948905015	0.969077043	Bacteria.Firmicutes.Clostridia.Clostridiales.Ruminococcaceae.Ruminococcaceae_NK4A214_group	WDR31
209776	ENSG00000148225	rs16932806	0.022551719	0.008394815	0.115525272	0.847076599	0.374334638	-0.651863061	0.162942128	-0.026183277	0.160202893	0.239770932	0.102147154	0.135229665	0.058018662	0.009368986	0.999005033	0.944575137	Bacteria.Actinobacteria.Coriobacteriia.Coriobacteriales	WDR31
209777	ENSG00000148225	rs16932806	0.088012557	0.003954682	0.881946079	0.576293814	0.225746167	-0.634422087	0.007963314	0.048779791	0.130336588	0.212295946	0.053413642	0.086852649	0.072840779	0.002568411	0.835303623	0.919460061	Bacteria.Firmicutes.Clostridia.Clostridiales.Lachnospiraceae.Lachnospiraceae_NK4A136_group	WDR31
209778	ENSG00000148225	rs16932806	0.104869358	0.026688401	0.774846328	0.441993338	0.213351781	-0.524487765	-0.018084035	0.068884556	0.129724399	0.231301699	0.062959087	0.089048364	0.084207747	0.013835779	0.995339941	0.95533137	Bacteria.Proteobacteria.Deltaproteobacteria.Desulfovibrionales.Desulfovibrionaceae.Bilophila	WDR31
209779	ENSG00000148225	rs16932806	0.087483879	0.005909298	0.709799008	0.824439396	0.225779365	-0.615460159	0.019299385	-0.023720672	0.130133695	0.216220372	0.051635725	0.106496787	0.069713939	0.00410312	0.901537945	0.934773857	Bacteria.Fusobacteria.Fusobacteriia.Fusobacteriales.Fusobacteriaceae.Fusobacterium	WDR31
209780	ENSG00000148225	rs16932806	0.128711883	0.084129526	0.900583017	0.91697831	0.230986364	-0.569191983	0.008456407	0.013330757	0.150109916	0.324495296	0.067428018	0.12738808	0.134652071	0.051200424	0.964880626	0.998819627	Bacteria.Firmicutes.Clostridia.Clostridiales.Ruminococcaceae.Ruminococcaceae_UCG_003	WDR31
209781	ENSG00000148225	rs16932806	0.091217577	0.036948467	0.823025575	0.985543553	0.222778814	-0.592042137	0.010251559	-0.001682241	0.129944579	0.27793318	0.045651645	0.092485178	0.072812809	0.017139347	0.80375211	0.998729221	Bacteria.Proteobacteria.Betaproteobacteria.Burkholderiales.Alcaligenaceae.Sutterella	WDR31
209782	ENSG00000148225	rs16932806	0.226944717	0.00761247	0.790363125	0.604678938	0.191832009	-0.668263428	-0.013200054	-0.046321676	0.157263943	0.242593893	0.049450163	0.08904279	0.231983339	0.011286038	0.99714486	0.996602117	Bacteria.Firmicutes.Clostridia.Clostridiales.Clostridiaceae_1.Clostridium_sensu_stricto_1	WDR31
209783	ENSG00000148225	rs16932806	0.157357898	0.012968362	0.571173084	0.255801062	0.344875764	-0.980301789	0.058710664	-0.166409767	0.2410843	0.383677452	0.10314349	0.145148876	0.2974048	0.034785589	0.998891856	0.999590371	Bacteria.Firmicutes.Bacilli.Bacillales.Staphylococcaceae.Staphylococcus	WDR31
209784	ENSG00000148225	rs16932806	0.100881494	0.007212844	0.989351732	0.707311152	0.218985509	-0.58650452	-0.000863194	0.038303978	0.131584067	0.211401692	0.064429706	0.101569101	0.076128731	0.004412705	0.999122013	0.997174658	Bacteria.Proteobacteria.Deltaproteobacteria.Desulfovibrionales.Desulfovibrionaceae	WDR31
209785	ENSG00000148225	rs16932806	0.080877737	0.001971411	0.35424189	0.107660323	0.375483346	-0.958818927	0.074470083	-0.210670034	0.21175278	0.297289223	0.079812712	0.129141316	0.222519554	0.00961655	0.998832683	0.892135646	Bacteria.Firmicutes.Clostridia.Clostridiales.Ruminococcaceae.Eubacterium_coprostanoligenes_group	WDR31
209786	ENSG00000148225	rs16932806	0.01487207	0.092499961	0.079509368	0.540214858	0.436576315	-0.481426268	0.169288322	0.092458174	0.174484973	0.281946342	0.095027971	0.150157283	0.065921059	0.073020766	0.998820086	0.961415255	Bacteria.Firmicutes.Clostridia.Clostridiales.Family_XIII	WDR31
209787	ENSG00000148225	rs16932806	0.203401322	0.019345893	0.600513326	0.816888569	0.183118636	-0.537778064	-0.028595717	-0.01815039	0.142520375	0.224222928	0.054339808	0.078069826	0.126346089	0.011446454	0.91022343	0.906405957	Bacteria.Proteobacteria.Betaproteobacteria.Burkholderiales.Alcaligenaceae.Parasutterella	WDR31
209788	ENSG00000148225	rs16932806	0.290053462	0.011420915	0.902546492	0.299278778	0.214860443	-0.908209443	-0.009463211	-0.127765191	0.201425407	0.348841072	0.076984174	0.122106567	0.354745385	0.025716994	0.983213713	0.998600531	Bacteria.Firmicutes.Clostridia.Clostridiales.Ruminococcaceae.Ruminiclostridium_6	WDR31
209789	ENSG00000148225	rs16932806	0.470528175	0.006942763	0.006841611	0.345400673	0.087973872	-0.51694172	-0.15379519	-0.073448063	0.121198961	0.185399967	0.055053044	0.077276545	0.216802744	0.004037644	0.11703867	0.922566945	Bacteria.Firmicutes.Clostridia.Clostridiales.Lachnospiraceae.Lachnospira	WDR31
209790	ENSG00000148225	rs16932806	0.082800525	0.004846649	0.613917941	0.459852066	0.240027473	-0.609268214	-0.031609761	0.073054165	0.136237773	0.208865428	0.062355017	0.098255787	0.066154368	0.004260292	0.920233673	0.989428248	Bacteria.Proteobacteria.Gammaproteobacteria.Pasteurellales.Pasteurellaceae.Haemophilus	WDR31
209791	ENSG00000148225	rs16932806	0.114753305	0.028839616	0.642379924	0.792405067	0.274367789	-0.661231028	-0.029178423	0.027433805	0.171626967	0.295813431	0.062540472	0.103808258	0.147400742	0.026215474	0.803569869	0.996359602	Bacteria.Proteobacteria.Betaproteobacteria	WDR31
209792	ENSG00000148225	rs16932806	0.135120814	0.003946726	0.63714234	0.078348685	0.293509292	-1.296754987	0.033844032	-0.292087541	0.193988482	0.433829859	0.071412393	0.163310417	0.255467243	0.015644783	0.961249848	0.997513341	Bacteria.Firmicutes.Clostridia.Clostridiales.Lachnospiraceae.Eubacterium_xylanophilum_group	WDR31
209793	ENSG00000148225	rs16932806	0.041886068	0.053528888	0.275980864	0.611673508	0.31996247	-0.512517051	0.070662894	0.058940782	0.154149675	0.260641245	0.064318907	0.115535887	0.089890334	0.041164664	0.486346871	0.967123414	Bacteria.Firmicutes.Clostridia.Clostridiales.Christensenellaceae	WDR31
209794	ENSG00000148225	rs16932806	0.019349028	0.008295683	0.097334525	0.845409809	0.388427992	-0.657303499	0.166496516	-0.0262092	0.161956798	0.24138287	0.09897725	0.133885305	0.05354666	0.009668012	0.999739884	0.911535512	Bacteria.Actinobacteria.Coriobacteriia.Coriobacteriales.Coriobacteriaceae	WDR31
209795	ENSG00000148225	rs16932806	0.385410706	0.261852495	0.643241109	0.387744516	0.158549927	-0.37734974	-0.030128009	0.108327951	0.181435923	0.333389598	0.064743642	0.124578905	0.338042995	0.148709949	0.857630036	0.965052679	Bacteria.Firmicutes.Erysipelotrichia.Erysipelotrichales.Erysipelotrichaceae.Clostridium_innocuum_group	WDR31
209796	ENSG00000148225	rs16932806	0.39777243	0.00648816	0.964470189	0.093302219	0.229175554	-1.427460503	-0.003338172	0.224075869	0.269231974	0.50748822	0.074651521	0.131559285	0.698719275	0.050683097	0.998803525	0.997226571	Bacteria.Firmicutes.Clostridia.Clostridiales.Lachnospiraceae.Eubacterium_rectale_group	WDR31
209797	ENSG00000148225	rs16932806	0.090142254	0.026276534	0.575746794	0.8083762	0.272212344	-0.648886628	-0.033179474	0.024713215	0.158238615	0.285352399	0.058991381	0.101486915	0.109112947	0.022077518	0.736415012	0.994680072	Bacteria.Proteobacteria.Betaproteobacteria.Burkholderiales	WDR31
209798	ENSG00000148225	rs16932806	0.384772705	0.571969449	0.820682094	0.76238702	0.287743327	-0.394624717	-0.014097678	-0.037316105	0.328833508	0.694721126	0.061944269	0.122903894	0.825225154	0.636375373	0.999973618	0.994138314	Bacteria.Bacteroidetes.Bacteroidia.Bacteroidales.Bacteroidaceae.Bacteroides	WDR31
209799	ENSG00000148225	rs16932806	0.102600348	0.027778365	0.772299194	0.988588131	0.23815084	-0.601786858	-0.015346821	0.001347452	0.143835752	0.267350066	0.052814808	0.093845011	0.102327825	0.020582596	0.815998469	0.942858447	Bacteria.Proteobacteria.Betaproteobacteria.Burkholderiales.Alcaligenaceae	WDR31
209800	ENSG00000148225	rs16932806	0.231949902	0.162408425	0.907984522	0.842541855	0.236271088	-0.536954065	-0.00722266	-0.022015727	0.195811577	0.379993341	0.062246863	0.110388208	0.341526928	0.131369392	0.9994853	0.999502343	Bacteria.Firmicutes.Clostridia.Clostridiales.Lachnospiraceae.Ruminococcus_gnavus_group	WDR31
209801	ENSG00000148225	rs16932806	0.197959305	0.08009358	0.951223194	0.733939362	0.232606315	-0.728887719	-0.004630121	0.050955548	0.178833903	0.409965486	0.075400061	0.149275502	0.247679115	0.082350375	0.99759175	0.986746924	Bacteria.Firmicutes.Clostridia.Clostridiales.Lachnospiraceae.Lachnospiraceae_UCG_008	WDR31
209802	ENSG00000148225	rs16932806	0.090356695	0.015150741	0.60318777	0.694074778	0.268345984	-0.669531778	0.036593214	-0.040646312	0.156097366	0.268364782	0.070052129	0.102880288	0.110317461	0.013294493	0.93319039	0.907101516	Bacteria.Proteobacteria.Gammaproteobacteria.Pseudomonadales.Pseudomonadaceae.Pseudomonas	WDR31
209803	ENSG00000148225	rs16932806	0.096829392	0.007623816	0.669289892	0.997851122	0.256578435	-0.618705948	0.024526222	-0.000245791	0.152293005	0.224647944	0.057161136	0.09091234	0.095677673	0.008082855	0.758965058	0.999631316	Bacteria.Firmicutes.Negativicutes.Selenomonadales.Acidaminococcaceae.Phascolarctobacterium	WDR31
209804	ENSG00000148225	rs16932806	0.263426544	0.08127901	0.378563406	0.718940168	0.163415561	-0.537639181	-0.060762023	0.067038004	0.144859745	0.303610185	0.068533823	0.185472969	0.197300856	0.042128306	0.991744893	0.887089199	Bacteria.Firmicutes.Bacilli.Lactobacillales.Carnobacteriaceae	WDR31
209805	ENSG00000148225	rs16932806	0.097006887	0.003105008	0.519013759	0.037965977	0.210650201	-0.614295261	-0.05451973	0.295801882	0.125100046	0.199971672	0.084084159	0.139632465	0.072330977	0.002307256	0.999276643	0.988728768	Bacteria.Firmicutes.Clostridia.Clostridiales.Ruminococcaceae.Ruminiclostridium_5	WDR31
209806	ENSG00000148225	rs16932806	0.245926089	0.306717301	0.696131235	0.317063196	0.180518031	-0.342197545	0.023960864	-0.120258725	0.154174409	0.332154322	0.06108029	0.119272244	0.237832257	0.149290267	0.610561321	0.927273021	Bacteria.Firmicutes.Clostridia.Clostridiales.Lachnospiraceae.Anaerostipes	WDR31
209807	ENSG00000148225	rs16932806	0.106660479	0.009623649	0.87215209	0.70589933	0.236782972	-0.655226193	0.011399894	-0.040197642	0.144727522	0.24559076	0.070560581	0.106053377	0.079706873	0.005447194	0.990263512	0.935449612	Bacteria.Proteobacteria.Gammaproteobacteria.Pseudomonadales	WDR31
209808	ENSG00000148225	rs16932806	0.410514189	0.044299875	0.811680342	0.90484491	0.177880721	-0.620512431	0.013938408	0.012707322	0.214745905	0.302538286	0.058263745	0.105884974	0.486288854	0.063676768	0.996566686	0.997858307	Bacteria.Proteobacteria.Gammaproteobacteria	WDR31
209809	ENSG00000148225	rs16932806	0.136810294	0.201592014	0.711069368	0.354455757	0.254427302	-0.381430703	0.022775184	0.086720202	0.168898037	0.295663242	0.061216169	0.092983267	0.158212569	0.134713901	0.751904179	0.868739518	Bacteria.Firmicutes.Clostridia.Clostridiales.Lachnospiraceae.Lachnospiraceae_UCG_010	WDR31
209810	ENSG00000148225	rs16932806	0.027318179	0.018452656	0.149939971	0.883041803	0.359542963	-0.646139098	-0.115267402	0.022857179	0.159239461	0.267303277	0.079114691	0.154760836	0.07732717	0.018374117	0.981698993	0.996778369	Bacteria.Firmicutes.Bacilli.Lactobacillales.Streptococcaceae	WDR31
209811	ENSG00000148225	rs16932806	0.10261636	0.040877157	0.534414639	0.908881715	0.295005839	-0.632091649	0.043589721	-0.012863963	0.178182889	0.302968835	0.069787299	0.111961758	0.1402281	0.0403228	0.765515928	0.944114248	Bacteria.Bacteroidetes.Bacteroidia.Bacteroidales.Porphyromonadaceae.Odoribacter	WDR31
209812	ENSG00000148225	rs16932806	0.167869297	0.030003073	0.75526604	0.990575974	0.264415089	-0.615969542	0.021884366	0.001374231	0.189592283	0.277622689	0.069913165	0.115899775	0.211919829	0.036374412	0.870665682	0.999082763	Bacteria.Firmicutes.Clostridia.Clostridiales.Ruminococcaceae.Ruminococcus_2	WDR31
209813	ENSG00000148225	rs16932806	0.060343808	0.01994177	0.293270107	0.505625531	0.389796803	-0.779394347	0.090695594	-0.085572998	0.203916161	0.326616722	0.085598088	0.127839683	0.17903622	0.036020895	0.99991226	0.988194298	Bacteria.Actinobacteria.Coriobacteriia.Coriobacteriales.Coriobacteriaceae.Collinsella	WDR31
209814	ENSG00000148225	rs16932806	0.073446475	0.035903471	0.480949341	0.848236332	0.296450022	-0.567146536	0.044450456	0.020841475	0.162932654	0.264712325	0.062707426	0.108473711	0.150568402	0.034871624	0.996596763	0.999791394	Bacteria.Firmicutes.Clostridia.Clostridiales.Ruminococcaceae.Ruminococcaceae_UCG_005	WDR31
209815	ENSG00000148225	rs16932806	0.186875427	0.077541202	0.928135514	0.954405591	0.232485914	-0.61989892	0.00497925	-0.00624063	0.174283831	0.345632146	0.054994246	0.108728793	0.232307002	0.068879952	0.884815653	0.996054477	Bacteria.Bacteroidetes.Bacteroidia.Bacteroidales.Prevotellaceae.Prevotella_9	WDR31
209816	ENSG00000148225	rs16932806	0.206509574	0.010149235	0.915581041	0.865069192	0.21110575	-0.594246389	-0.006835614	0.01482113	0.165448254	0.224409201	0.06423559	0.086877121	0.170607194	0.008414307	0.972739452	0.979585985	Bacteria.Firmicutes.Erysipelotrichia.Erysipelotrichales.Erysipelotrichaceae.Erysipelatoclostridium	WDR31
209817	ENSG00000148225	rs16932806	0.086766126	0.005094425	0.913054927	0.626870865	0.231050697	-0.650483352	-0.008150161	0.050082704	0.132862873	0.224352324	0.074354745	0.102532709	0.06490663	0.003857289	0.791737658	0.979583885	Bacteria.Firmicutes.Clostridia.Clostridiales.Lachnospiraceae.Dorea	WDR31
209818	ENSG00000148225	rs16932806	0.471730159	0.657647286	0.809923581	0.733678609	0.321177029	-0.344811024	-0.019356466	-0.046090505	0.443681632	0.774490979	0.080149159	0.134885706	0.947801691	0.664292103	0.997675757	0.944715108	Bacteria.Bacteroidetes	WDR31
209819	ENSG00000148225	rs16932806	0.240406022	0.312247282	0.607564815	0.245372034	0.175404096	-0.323439813	-0.033423703	0.157069163	0.148043894	0.317585256	0.064767301	0.133988542	0.179295768	0.128904854	0.981744939	0.998719086	Bacteria.Firmicutes.Bacilli.Bacillales.Family_XI.Gemella	WDR31
209820	ENSG00000148225	rs16932806	0.29193312	0.00548795	0.952614196	0.251808652	0.212938405	-0.84378067	-0.004140663	-0.113378438	0.200409567	0.293702101	0.069411266	0.098056531	0.318874267	0.014326837	0.998927089	0.925873833	Bacteria.Proteobacteria.Gammaproteobacteria.Enterobacteriales.Enterobacteriaceae.Citrobacter	WDR31
209821	ENSG00000148225	rs16932806	0.119934213	0.004177059	0.658490289	0.40133935	0.270279997	-0.690561589	-0.029964258	0.07101696	0.171522668	0.232567353	0.067481376	0.084066868	0.159014534	0.007207774	0.944119356	0.997216401	Bacteria.Firmicutes.Clostridia.Clostridiales.Ruminococcaceae.Subdoligranulum	WDR31
209822	ENSG00000148225	rs16932806	0.0370203	0.001641949	0.213472109	0.176076985	0.318209354	-0.744600415	0.066096535	-0.108350311	0.149441572	0.226618264	0.052608383	0.079213497	0.047511427	0.002184559	0.955858825	0.946930831	Bacteria.Firmicutes.Clostridia.Clostridiales.Lachnospiraceae.Tyzzerella	WDR31
209823	ENSG00000148225	rs16932806	0.156900854	0.010078629	0.874686026	0.385960329	0.209378792	-0.573088278	-0.009007784	0.07844846	0.146201937	0.216205255	0.056891726	0.089876675	0.132036421	0.007917215	0.923730411	0.953590047	Bacteria.Firmicutes.Negativicutes.Selenomonadales.Acidaminococcaceae	WDR31
209824	ENSG00000148225	rs16932806	0.114305553	0.004330196	0.470335825	0.883208397	0.207765402	-0.60963441	0.03910119	0.015119428	0.129801211	0.206187896	0.053845099	0.102517359	0.075342591	0.003109698	0.97729231	0.923250751	Bacteria.Bacteroidetes.Bacteroidia.Bacteroidales.Rikenellaceae	WDR31
209825	ENSG00000148225	rs16932806	0.217526952	0.179814597	0.782147476	0.02873889	0.193667759	-0.325559967	-0.014862429	0.21220366	0.155530869	0.240101459	0.053525643	0.094871024	0.182464798	0.095463193	0.98460917	0.998439902	Bacteria.Verrucomicrobia.Verrucomicrobiae.Verrucomicrobiales.Verrucomicrobiaceae.Akkermansia	WDR31
209826	ENSG00000148225	rs16932806	0.551781806	0.572489713	0.847676143	0.878658091	0.324678778	-0.819442026	-0.017712734	0.035135533	0.542754842	1.444554793	0.091846226	0.229235465	0.997454612	0.859961837	0.997650199	0.999159905	Bacteria.Firmicutes.Clostridia.Clostridiales	WDR31
209827	ENSG00000148225	rs16932806	0.24858442	0.002738856	0.44178759	0.308815893	0.163985251	-0.693087759	-0.046861789	-0.117703423	0.140852403	0.222521273	0.060551696	0.11474965	0.179342781	0.002174201	0.541303468	0.906139728	Bacteria.Firmicutes.Clostridia.Clostridiales.Peptostreptococcaceae.Intestinibacter	WDR31
209828	ENSG00000148225	rs16932806	0.485186476	0.530121981	0.806585006	0.904397879	0.334833899	-0.734223235	-0.022777561	0.025151774	0.476972594	1.163214631	0.092654069	0.208594781	0.954184916	0.730673981	0.999826541	0.999832315	Bacteria.Firmicutes.Clostridia.Clostridiales.Lachnospiraceae	WDR31
209829	ENSG00000148225	rs16932806	0.635514785	0.037532265	0.26947073	0.873436079	0.084163505	-0.573167436	-0.075549561	0.016987831	0.176732539	0.269929456	0.067831024	0.106223719	0.438455099	0.043585478	0.614545458	0.998431627	Bacteria.Firmicutes.Clostridia.Clostridiales.Ruminococcaceae.Ruminococcus_1	WDR31
209830	ENSG00000148225	rs16932806	0.738533916	0.120153395	0.45824116	0.848059968	0.080134776	-0.690350718	0.039224998	0.01695565	0.239046826	0.438368328	0.052566828	0.088145418	0.635835232	0.16873706	0.960907055	0.932561433	Bacteria.Firmicutes.Clostridia.Clostridiales.Ruminococcaceae.Faecalibacterium	WDR31
209831	ENSG00000148225	rs16932806	0.43052337	0.591309121	0.887896588	0.263991527	0.200654861	-0.218387621	0.01267825	-0.182783106	0.252955648	0.404713032	0.089586048	0.162221787	0.575295223	0.45519453	0.942812013	0.857776257	Bacteria.Firmicutes.Negativicutes.Selenomonadales	WDR31
209832	ENSG00000148225	rs16932806	0.223664685	0.490628466	0.843264147	0.100508727	0.213432065	-0.215346785	0.012863496	-0.244246163	0.173724706	0.310637958	0.064799615	0.146598726	0.275764912	0.223257608	0.893497361	0.824532269	Bacteria.Firmicutes.Negativicutes.Selenomonadales.Veillonellaceae	WDR31
209833	ENSG00000148225	rs16932806	0.118124475	0.00417295	0.642741115	0.146431694	0.281476152	-1.002663181	-0.037865546	0.237251201	0.177737524	0.337637807	0.081248641	0.16141401	0.173203904	0.012272142	0.920989413	0.759018229	Bacteria.Firmicutes.Erysipelotrichia.Erysipelotrichales.Erysipelotrichaceae	WDR31
209834	ENSG00000148225	rs16932806	0.059698079	0.003871292	0.405946032	0.890199811	0.263653931	-0.632734292	0.056793372	-0.015086924	0.137569415	0.211207036	0.067895149	0.108857314	0.064269607	0.003066652	0.861233901	0.993111591	Bacteria.Actinobacteria.Actinobacteria.Bifidobacteriales.Bifidobacteriaceae.Bifidobacterium	WDR31
209835	ENSG00000148225	rs16932806	0.390616422	0.32446832	0.755300978	0.951930158	0.336991097	-0.654530465	-0.027998265	0.010251643	0.389912943	0.659248905	0.089458212	0.169403149	0.773959661	0.486767689	0.999330493	0.997562661	Bacteria.Proteobacteria	WDR31
209836	ENSG00000148225	rs16932806	0.748540846	0.016749099	0.133434694	0.48780544	-0.070175623	-0.670907445	-0.136551348	-0.089767079	0.217985948	0.273218252	0.089853836	0.128647274	0.596457689	0.039912254	0.988156381	0.895807458	Bacteria.Firmicutes.Clostridia.Clostridiales.Ruminococcaceae.Ruminococcaceae_UCG_013	WDR31
209837	ENSG00000148225	rs16932806	0.118317858	0.003628516	0.645015953	0.130868239	0.281093639	-1.020677577	-0.037547558	0.246439875	0.177591091	0.338166505	0.081122075	0.161071404	0.174867802	0.011077977	0.930884728	0.759359639	Bacteria.Firmicutes.Erysipelotrichia.Erysipelotrichales	WDR31
209838	ENSG00000148225	rs16932806	0.65109678	0.534806012	0.484981895	0.263532296	0.096743364	-0.239952142	-0.05652053	0.155943169	0.212931013	0.384533497	0.080475919	0.13826676	0.527991693	0.31272784	0.997947728	0.9977362	Bacteria.Actinobacteria.Actinobacteria.Micrococcales	WDR31
209839	ENSG00000148225	rs16932806	0.105422469	0.005744871	0.62134394	0.937057999	0.215403975	-0.606511391	-0.037678943	-0.009387571	0.131184884	0.212322121	0.075916851	0.118418831	0.079803501	0.004522645	0.999670759	0.996530704	Bacteria.Firmicutes.Clostridia.Clostridiales.Ruminococcaceae.Flavonifractor	WDR31
209840	ENSG00000148225	rs16932806	0.095721285	0.017352971	0.816332273	0.927207824	0.231249298	-0.614510442	-0.019647622	0.013642875	0.136792749	0.251683022	0.084249129	0.148755539	0.074197347	0.010232918	0.822224201	0.917221068	Bacteria.Actinobacteria.Actinobacteria	WDR31
209841	ENSG00000148225	rs16932806	0.077166592	0.030947204	0.590319901	0.460416104	0.232644906	-0.502165188	0.030861445	0.076957601	0.12954604	0.227667623	0.057039492	0.10363656	0.06619521	0.015789417	0.99935717	0.960853802	Bacteria.Firmicutes.Erysipelotrichia.Erysipelotrichales.Erysipelotrichaceae.Erysipelotrichaceae_UCG_003	WDR31
209842	ENSG00000148225	rs16932806	0.256271849	0.159725381	0.37989572	0.360098117	0.165456658	-0.421275405	-0.060416644	0.154853392	0.144461942	0.296196654	0.068336159	0.168010055	0.189044278	0.071962779	0.945687051	0.851923355	Bacteria.Firmicutes.Bacilli.Lactobacillales.Carnobacteriaceae.Granulicatella	WDR31
209843	ENSG00000148225	rs16932806	0.247054715	0.032341895	0.775030246	0.783703005	0.191482029	-0.675350699	0.02211149	0.043064254	0.16393363	0.308793279	0.077045283	0.156236666	0.223320299	0.034408628	0.926890345	0.931800238	Bacteria.Firmicutes.Clostridia.Clostridiales.Lachnospiraceae.Blautia	WDR31
209844	ENSG00000148225	rs16932806	0.088406945	0.014059822	0.47542127	0.333427359	0.309299028	-0.867719807	0.047929197	-0.124893929	0.178803212	0.343804774	0.0667676	0.128163726	0.198128274	0.021417154	0.999985325	0.999758873	Bacteria.Firmicutes.Clostridia.Clostridiales.Ruminococcaceae.Ruminococcaceae_UCG_014	WDR31
209845	ENSG00000148225	rs16932806	0.248787402	0.078498939	0.853210373	0.77830139	0.256421932	-0.698450986	0.014073824	-0.036098685	0.220344831	0.390715573	0.075762914	0.127690344	0.355115616	0.096330535	0.997594253	0.968948848	Bacteria.Firmicutes.Erysipelotrichia.Erysipelotrichales.Erysipelotrichaceae.Faecalitalea	WDR31
209846	ENSG00000148225	rs16932806	0.111323591	0.025517529	0.902030802	0.602685798	0.221982537	-0.539967793	-0.008692859	-0.060286153	0.137516643	0.236198148	0.070343134	0.115248624	0.08177046	0.01372901	0.997117901	0.950206352	Bacteria.Firmicutes.Clostridia.Clostridiales.Lachnospiraceae.Eubacterium_hallii_group	WDR31
209847	ENSG00000148225	rs16932806	0.037563904	0.043090587	0.200142378	0.938710267	0.400342518	-0.646251064	-0.107000853	0.012185561	0.188571006	0.313225079	0.082671014	0.15786645	0.123860643	0.050690245	0.933709887	0.933837527	Bacteria.Firmicutes.Bacilli	WDR31
209848	ENSG00000148225	rs16932806	0.21584346	0.00749554	0.752847601	0.625885596	0.190436143	-0.665280561	-0.015078106	-0.043397986	0.152369771	0.241015438	0.047682095	0.088593484	0.21182902	0.009391176	0.994141038	0.99999132	Bacteria.Firmicutes.Clostridia.Clostridiales.Clostridiaceae_1	WDR31
209849	ENSG00000148225	rs16932806	0.08224805	0.004348039	0.921575116	0.38784011	0.231802411	-0.753098098	-0.005205615	-0.082114023	0.131327075	0.254833801	0.052670871	0.094451595	0.063524895	0.003774386	0.968802863	0.974832054	Bacteria.Bacteroidetes.Bacteroidia.Bacteroidales.Prevotellaceae	WDR31
209850	ENSG00000148225	rs16932806	0.205619907	0.005537253	0.654081948	0.626345556	0.1850285	-0.617215061	0.018956321	0.042011227	0.144723259	0.215078381	0.042108757	0.085877078	0.172695565	0.005373578	0.999492402	0.999741582	Bacteria.Proteobacteria.Gammaproteobacteria.Enterobacteriales.Enterobacteriaceae.Escherichia_Shigella	WDR31
209851	ENSG00000148225	rs16932806	0.47131637	0.657423343	0.809444	0.733908142	0.321420704	-0.345033182	-0.019404645	-0.046047707	0.443602326	0.774448019	0.080142393	0.1348814	0.946796889	0.666832275	0.997187614	0.941674949	Bacteria.Bacteroidetes.Bacteroidia.Bacteroidales	WDR31
209852	ENSG00000148225	rs16932806	0.57006227	0.215116384	0.998143595	0.598720779	0.229846265	-1.030847952	0.000190892	0.08202504	0.402630856	0.823469991	0.081730382	0.155104991	0.912047486	0.530727474	0.999424297	0.996172726	Bacteria.Firmicutes.Clostridia.Clostridiales.Ruminococcaceae	WDR31
209853	ENSG00000148225	rs16932806	0.134768812	0.052405541	0.794259034	0.505956874	0.204498744	-0.504534428	-0.020650186	0.08813755	0.135034937	0.255334964	0.078860274	0.131773863	0.098832578	0.023130061	0.911017093	0.997132292	Bacteria.Firmicutes.Bacilli.Bacillales	WDR31
209854	ENSG00000148225	rs16932806	0.263999046	0.019544687	0.931155606	0.512618041	0.232418401	-0.761506902	0.006122578	-0.077455723	0.206276873	0.318047189	0.070596479	0.117645573	0.325583673	0.040748333	0.998896274	0.99087052	Bacteria.Proteobacteria.Deltaproteobacteria.Desulfovibrionales.Desulfovibrionaceae.Desulfovibrio	WDR31
209855	ENSG00000148225	rs16932806	0.060141406	0.00390577	0.413034336	0.909736893	0.262401293	-0.633408932	0.056806399	-0.012528185	0.137159937	0.211650106	0.068951882	0.110076979	0.062900215	0.003333288	0.926269826	0.998755611	Bacteria.Actinobacteria.Actinobacteria.Bifidobacteriales.Bifidobacteriaceae	WDR31
209856	ENSG00000148225	rs16932806	0.334859042	0.585469967	0.541513813	0.869394994	0.577371611	-0.840483284	-0.060171704	0.039671012	0.594257762	1.5333227	0.098037303	0.240316916	0.999435429	0.981350652	0.999968393	0.999515331	Bacteria.Firmicutes	WDR31
209857	ENSG00000148225	rs16932806	0.128816892	0.006277242	0.890285805	0.909318172	0.214743676	-0.598718772	0.009103	-0.014344536	0.139593385	0.211956499	0.065733075	0.125451543	0.117679008	0.004573475	0.982862011	0.99421939	Bacteria.Firmicutes.Negativicutes.Selenomonadales.Veillonellaceae.Veillonella	WDR31
209858	ENSG00000148225	rs16932806	0.06935608	0.024607138	0.388501304	0.597763671	0.2582737	-0.541001581	-0.063233884	-0.06081986	0.139863289	0.235114214	0.072836743	0.114706066	0.068325843	0.01573173	0.92078388	0.943411405	Bacteria.Firmicutes.Clostridia.Clostridiales.Lachnospiraceae.Fusicatenibacter	WDR31
209859	ENSG00000148225	rs16932806	0.062644922	0.005096737	0.298748211	0.896943864	0.247949728	-0.610033204	0.060386382	-0.012239503	0.130897214	0.210412708	0.057648054	0.094127938	0.058964624	0.003915952	0.905626678	0.972482468	Bacteria.Firmicutes.Clostridia.Clostridiales.Ruminococcaceae.Ruminococcaceae_UCG_002	WDR31
209860	ENSG00000148225	rs16932806	0.077450416	0.003052858	0.977579471	0.401258103	0.234305788	-0.673321868	-0.001574902	-0.070582607	0.130599059	0.218773739	0.055823752	0.083538205	0.058956378	0.002773107	0.998277807	0.999325446	Bacteria.Bacteroidetes.Bacteroidia.Bacteroidales.Porphyromonadaceae.Parabacteroides	WDR31
209861	ENSG00000148225	rs16932806	0.113508022	0.004323093	0.480778189	0.877884807	0.208220184	-0.609867345	0.038294663	0.015828075	0.129793113	0.206226545	0.054002133	0.102608255	0.075219698	0.00316468	0.975933082	0.906175078	Bacteria.Bacteroidetes.Bacteroidia.Bacteroidales.Rikenellaceae.Alistipes	WDR31
209862	ENSG00000148225	rs16932806	0.172056261	0.002671328	0.390688894	0.40483694	0.182233565	-0.656994553	-0.059427936	-0.101135461	0.131972533	0.210361095	0.068771211	0.120618353	0.130884975	0.002208936	0.58458905	0.838468219	Bacteria.Firmicutes.Clostridia.Clostridiales.Peptostreptococcaceae	WDR31
209863	ENSG00000148225	rs16932806	0.087644511	0.005289004	0.688836531	0.784234228	0.22524083	-0.61634315	0.020773347	-0.030169265	0.129890642	0.213558111	0.051645811	0.10973028	0.06844367	0.003868788	0.892356284	0.932956413	Bacteria.Fusobacteria.Fusobacteriia.Fusobacteriales	WDR31
209864	ENSG00000148225	rs16932806	0.105820545	0.004822816	0.946544164	0.801037265	0.223172276	-0.612263435	0.00382124	-0.020261479	0.136074373	0.209766968	0.056773554	0.08007281	0.087372912	0.003385763	0.999296249	0.977793214	Bacteria.Bacteroidetes.Bacteroidia.Bacteroidales.Porphyromonadaceae	WDR31
209865	ENSG00000148225	rs16932806	0.031415663	0.170387384	0.158956394	0.389673552	0.456191781	-0.434994253	0.13373111	0.130491442	0.207420622	0.313777007	0.093849837	0.150682343	0.136788176	0.144042208	0.99792254	0.986607256	Bacteria.Firmicutes.Clostridia.Clostridiales.Family_XIII.Family_XIII_AD3011_group	WDR31
209866	ENSG00000148225	rs16932806	0.104083812	0.007283617	0.970313896	0.730192959	0.217752285	-0.586008278	0.002457243	0.035390859	0.132094298	0.211494283	0.065775201	0.102180223	0.07784584	0.004721716	0.997649856	0.996621608	Bacteria.Proteobacteria.Deltaproteobacteria	WDR31
209867	ENSG00000148225	rs16932806	0.081147581	0.003950658	0.604312844	0.383672667	0.242204465	-0.62387747	-0.032394012	0.090120866	0.136714788	0.20874265	0.062206873	0.102750862	0.062064663	0.003654176	0.919978938	0.987424055	Bacteria.Proteobacteria.Gammaproteobacteria.Pasteurellales.Pasteurellaceae	WDR31
209868	ENSG00000148225	rs16932806	0.02754705	0.04408092	0.150483237	0.895854399	0.378017412	-0.594784531	-0.113764428	-0.020551719	0.167679108	0.289685512	0.078188889	0.156390129	0.084953449	0.038508206	0.967792983	0.984000655	Bacteria.Firmicutes.Bacilli.Lactobacillales	WDR31
209869	ENSG00000148225	rs16932806	0.24502489	0.196075321	0.65046751	0.022476502	0.179059416	-0.311323751	-0.02448086	0.221806338	0.152633944	0.238336245	0.053778019	0.094870703	0.201334475	0.101167338	0.959597159	0.99789802	Bacteria.Verrucomicrobia	WDR31
209870	ENSG00000148225	rs16932806	0.132312713	0.003329501	0.551440314	0.321567383	0.20775303	-0.776482466	0.03572204	0.116894971	0.136304067	0.254755743	0.059663988	0.117028581	0.096612234	0.003303559	0.999694213	0.863959089	Bacteria.Firmicutes.Clostridia.Clostridiales.Lachnospiraceaencultured	WDR31
209871	ENSG00000148225	rs16932806	0.077594079	0.003174228	0.625676547	0.315892278	0.256685765	-0.665755199	0.036854316	-0.113950638	0.143144389	0.217257848	0.075189515	0.11274066	0.077408223	0.002828059	0.998043854	0.976485909	Bacteria.Firmicutes.Clostridia.Clostridiales.Ruminococcaceaencultured	WDR31
209872	ENSG00000148225	rs16932806	0.10851434	0.025874316	0.847442124	0.639345299	0.242462067	-0.714611251	-0.017509691	0.082796564	0.148997638	0.313377264	0.09065234	0.175855978	0.110918776	0.01800405	0.885234725	0.958212988	Bacteria.Actinobacteria	WDR31
209873	ENSG00000148225	rs16932806	0.329063508	0.162171877	0.849590407	0.723568729	0.191801403	-0.502469097	-0.014847436	0.043572876	0.195041702	0.355385646	0.077980915	0.122661632	0.316618856	0.10841512	0.849021241	0.996502544	Bacteria.Firmicutes.Clostridia.Clostridiales.Family_XI	WDR31
209874	ENSG00000148225	rs16932806	0.031153646	0.055373712	0.105192493	0.093969077	0.282905867	-0.421002265	-0.079259774	-0.138953356	0.128424825	0.21579132	0.048238094	0.081751833	0.047020358	0.031996677	0.554551953	0.732838303	Bacteria.Firmicutes.Clostridia.Clostridiales.Lachnospiraceae.Roseburia	WDR31
209875	ENSG00000148225	rs16932806	0.225661793	0.010630569	0.73244028	0.976862247	0.190575879	-0.608037552	-0.024176533	-0.002863576	0.155798182	0.231138407	0.070412854	0.098354658	0.192762722	0.010443157	0.849998293	0.987281434	Bacteria.Firmicutes.Clostridia.Clostridiales.Lachnospiraceae.Eubacterium_eligens_group	WDR31
209876	ENSG00000148290	rs523304	0.003339888	0.000660317	0.582934897	0.300682932	-0.598854348	0.556819805	-0.04154565	0.057193509	0.196546942	0.155621844	0.075282586	0.054820817	0.00804231	0.000771717	0.81787677	0.807476581	Bacteria.Firmicutes.Negativicutes.Selenomonadales.Veillonellaceae.Dialister	SURF1
209877	ENSG00000148290	rs523304	0.002419214	0.00046819	0.186939337	0.374313431	-0.619889827	0.573963926	0.134311943	-0.071682802	0.196373893	0.155760564	0.100702189	0.080130309	0.005851908	0.000625275	0.975966367	0.997201293	Bacteria.Firmicutes.Clostridia.Clostridiales.Lachnospiraceae.Coprococcus_1	SURF1
209878	ENSG00000148290	rs523304	0.258593259	0.065996087	0.501397208	0.861266698	-0.400435027	0.506007933	0.106284567	-0.02165464	0.35135086	0.270600499	0.157210334	0.123419132	0.318808414	0.063199832	0.828543996	0.994425008	Bacteria.Firmicutes.Clostridia.Clostridiales.Lachnospiraceae.Lachnospiraceae_ND3007_group	SURF1
209879	ENSG00000148290	rs523304	0.002235915	0.00031452	0.157088643	0.176002053	-0.84665503	0.70498077	-0.154931081	0.105573762	0.265979244	0.185204271	0.108232744	0.077170028	0.015601563	0.001086718	0.433390126	0.844800937	Bacteria.Firmicutes.Clostridia.Clostridiales.Christensenellaceae.Christensenellaceae_R_7_group	SURF1
209880	ENSG00000148290	rs523304	0.176235594	0.012203955	0.356603926	0.79299128	-0.39346056	0.523412538	0.109359774	-0.020156633	0.28776093	0.203009134	0.117786157	0.07649293	0.223391119	0.019235406	0.824134206	0.995071635	Bacteria.Firmicutes.Erysipelotrichia.Erysipelotrichales.Erysipelotrichaceae.Clostridium_innocuum_group	SURF1
209881	ENSG00000148290	rs523304	0.002181239	0.00030799	0.155787449	0.17508676	-0.844743553	0.703767355	-0.154810657	0.105527383	0.264689124	0.184577415	0.107804147	0.076970471	0.015153225	0.001042271	0.432343436	0.850070566	Bacteria.Firmicutes.Clostridia.Clostridiales.Christensenellaceae	SURF1
209882	ENSG00000148290	rs523304	0.009936602	0.008524663	0.233700506	0.510860604	-0.974058568	0.739657535	-0.177838709	0.076970535	0.366740606	0.272632492	0.147944686	0.116421308	0.061715289	0.023443177	0.762592144	0.882423848	Bacteria.Firmicutes.Clostridia.Clostridiales.Ruminococcaceae.Ruminiclostridium_9	SURF1
209883	ENSG00000148290	rs523304	0.010254403	0.003047694	0.539729179	0.056456597	-0.543916693	0.489631309	0.044862549	-0.107088717	0.205703567	0.159059619	0.072771789	0.055139763	0.017658379	0.00258144	0.767750684	0.985377765	Bacteria.Proteobacteria.Betaproteobacteria.Burkholderiales.Alcaligenaceae.Sutterella	SURF1
209884	ENSG00000148290	rs523304	0.051302615	0.004745288	0.679215805	0.77575231	-0.522237556	0.567610418	-0.034960093	-0.016945214	0.263016421	0.194087959	0.08415968	0.059239401	0.08650722	0.006801056	0.997282517	0.999171204	Bacteria.Proteobacteria.Gammaproteobacteria.Enterobacteriales.Enterobacteriaceae	SURF1
209885	ENSG00000148290	rs523304	0.588084651	0.218237138	0.442631997	0.691650833	-0.260471866	0.432283363	-0.139830387	0.051528672	0.478528223	0.347701002	0.181015691	0.129343378	0.65003091	0.269909041	0.884558264	0.92505817	Bacteria.Firmicutes.Negativicutes.Selenomonadales	SURF1
209886	ENSG00000148290	rs523304	0.039155453	0.02175084	0.662800939	0.908869924	-0.535381621	0.550336031	0.060702958	-0.014217764	0.254330363	0.234057023	0.138574785	0.123728512	0.111216556	0.027376386	0.998820086	0.961415255	Bacteria.Firmicutes.Clostridia.Clostridiales.Family_XIII	SURF1
209887	ENSG00000148290	rs523304	0.004214819	0.000530113	0.246945075	0.179234058	-0.797535683	0.726376045	-0.116172156	0.104108543	0.268879074	0.199198146	0.09943523	0.076676548	0.037669877	0.002449412	0.999985325	0.999758873	Bacteria.Firmicutes.Clostridia.Clostridiales.Ruminococcaceae.Ruminococcaceae_UCG_014	SURF1
209888	ENSG00000148290	rs523304	0.006709947	0.000811934	0.753782924	0.256617172	-0.574643696	0.551407512	-0.027154966	0.080669097	0.20518372	0.156965557	0.086210676	0.070484707	0.013251789	0.00078974	0.624288307	0.904712577	Bacteria.Firmicutes.Clostridia.Clostridiales.Lachnospiraceae.Lachnospira	SURF1
209889	ENSG00000148290	rs523304	0.000854194	0.000270302	0.092379476	0.064589337	-0.760295255	0.641957988	0.22415808	-0.192108805	0.217423909	0.16664423	0.131228144	0.102184979	0.002961905	0.00036058	0.999276643	0.988728768	Bacteria.Firmicutes.Clostridia.Clostridiales.Ruminococcaceae.Ruminiclostridium_5	SURF1
209890	ENSG00000148290	rs523304	0.086843548	0.1199289	0.396820543	0.264233991	-0.454941929	0.36423506	0.096805019	-0.114496394	0.261674494	0.231144208	0.113494691	0.101668763	0.230174719	0.130038329	0.948905015	0.966332496	Bacteria.Firmicutes.Clostridia.Clostridiales.Ruminococcaceae.Ruminococcaceae_NK4A214_group	SURF1
209891	ENSG00000148290	rs523304	0.017299157	0.004670566	0.693394418	0.86974016	-0.681713287	0.593440256	-0.044614813	0.014975595	0.279066833	0.202532543	0.112660755	0.090960964	0.040373778	0.006666765	0.922389356	0.998819627	Bacteria.Firmicutes.Clostridia.Clostridiales.Ruminococcaceae.Ruminococcaceae_UCG_003	SURF1
209892	ENSG00000148290	rs523304	0.002635501	0.000976212	0.211978956	0.247549963	-0.81385093	0.7165914	-0.11461195	0.084685488	0.260203193	0.207449122	0.090922501	0.072578628	0.016986755	0.002662006	0.99714486	0.996602117	Bacteria.Firmicutes.Clostridia.Clostridiales.Clostridiaceae_1.Clostridium_sensu_stricto_1	SURF1
209893	ENSG00000148290	rs523304	0.015139449	0.002961294	0.768417263	0.628322138	-0.642446725	0.616838045	-0.031056879	0.039577363	0.25747844	0.199745807	0.105035561	0.081368545	0.051937353	0.00738467	0.870879484	0.997202793	Bacteria.Firmicutes.Clostridia.Clostridiales.Ruminococcaceae.Ruminococcus_2	SURF1
209894	ENSG00000148290	rs523304	0.038495564	0.028636995	0.626036596	0.951266962	-0.737220112	0.580011945	-0.05615467	-0.005431062	0.34899055	0.259137168	0.114685451	0.088522657	0.078508574	0.034577455	0.734210467	0.940565433	Bacteria.Firmicutes.Clostridia.Clostridiales.Lachnospiraceae.Lachnospiraceae_UCG_010	SURF1
209895	ENSG00000148290	rs523304	0.001307843	4.49E-05	0.281051593	0.028325344	-0.669716863	0.736423793	-0.068037362	0.122101556	0.199316198	0.168317388	0.062591906	0.054441343	0.00573329	0.000137878	0.955858825	0.913985509	Bacteria.Firmicutes.Clostridia.Clostridiales.Lachnospiraceae.Tyzzerella	SURF1
209896	ENSG00000148290	rs523304	0.000472873	3.21E-05	0.054055705	0.01433454	-0.811603687	0.780700526	-0.264600711	0.278849322	0.220434118	0.17466095	0.134867815	0.110813669	0.004053287	0.000119617	0.999672451	0.998587032	Bacteria.Firmicutes.Clostridia.Clostridiales.Ruminococcaceae.Butyricicoccus	SURF1
209897	ENSG00000148290	rs523304	0.232599112	0.063455152	0.864112155	0.761138065	-0.529573027	0.625676323	-0.015886292	-0.022038595	0.439505299	0.331350503	0.092458434	0.072194438	0.399809079	0.115028177	0.990825301	0.927689864	Bacteria.Firmicutes.Clostridia.Clostridiales.Ruminococcaceae.Faecalibacterium	SURF1
209898	ENSG00000148290	rs523304	0.077798567	0.040124291	0.915516128	0.829169322	-0.638066564	0.611030732	0.018642206	-0.028672141	0.3560778	0.291740339	0.1750493	0.13235075	0.118852151	0.040027223	0.933072344	0.937022246	Bacteria.Firmicutes.Clostridia.Clostridiales.Lachnospiraceae.Blautia	SURF1
209899	ENSG00000148290	rs523304	0.006028695	0.001043684	0.957371048	0.777628387	-0.594233454	0.562460408	-0.004185159	-0.018972536	0.209291239	0.163844219	0.077994782	0.066902047	0.012070156	0.001309055	0.942321429	0.994165486	Bacteria.Proteobacteria.Gammaproteobacteria.Pasteurellales.Pasteurellaceae.Haemophilus	SURF1
209900	ENSG00000148290	rs523304	0.030128918	0.023970081	0.37617382	0.423831094	-0.923404613	0.808564613	-0.13185033	0.097975008	0.41651632	0.349761179	0.147967179	0.121728291	0.098592689	0.039465694	0.997329664	0.92426646	Bacteria.Firmicutes.Negativicutes.Selenomonadales.Veillonellaceae.Megasphaera	SURF1
209901	ENSG00000148290	rs523304	0.00232988	0.000542907	0.285458261	0.348547791	-0.643273972	0.601580293	-0.096066201	0.06411309	0.202967601	0.165310191	0.089197392	0.067899725	0.006106176	0.000680177	0.845930682	0.867631154	Bacteria.Fusobacteria.Fusobacteriia.Fusobacteriales.Fusobacteriaceae.Fusobacterium	SURF1
209902	ENSG00000148290	rs523304	0.004668966	0.004414275	0.404598175	0.461350646	-0.723114201	0.668742504	0.076645668	-0.061635561	0.246778205	0.226696351	0.091364116	0.083176759	0.022560295	0.007467055	0.896362991	0.997216401	Bacteria.Firmicutes.Clostridia.Clostridiales.Ruminococcaceae.Subdoligranulum	SURF1
209903	ENSG00000148290	rs523304	0.003146874	0.000630562	0.27728522	0.294043795	-0.604119884	0.56979705	0.103112228	-0.074697181	0.196953487	0.158608945	0.094112567	0.070612905	0.007015325	0.00074052	0.955376403	0.859920535	Bacteria.Bacteroidetes.Bacteroidia.Bacteroidales.Rikenellaceae.Alistipes	SURF1
209904	ENSG00000148290	rs523304	0.024662225	0.006661363	0.329873645	0.575379996	-0.503539109	0.517828843	-0.076744384	0.037981598	0.218920675	0.184723606	0.078172707	0.067464325	0.059279717	0.008417185	0.649085527	0.940799143	Bacteria.Firmicutes.Clostridia.Clostridiales.Lachnospiraceae.Lachnoclostridium	SURF1
209905	ENSG00000148290	rs523304	0.560970144	0.301720431	0.809446397	0.973896542	-0.425890497	0.555381151	-0.031337152	-0.00320149	0.728757923	0.533494255	0.129426055	0.097464083	0.888918463	0.491199229	0.999973618	0.997764573	Bacteria.Bacteroidetes.Bacteroidia.Bacteroidales.Bacteroidaceae.Bacteroides	SURF1
209906	ENSG00000148290	rs523304	0.007470892	0.00083576	0.054515503	0.009641193	-0.52595625	0.528028296	0.180188152	-0.20625463	0.190458431	0.150703521	0.092022958	0.077327729	0.013690901	0.000869045	0.998525812	0.959516141	Bacteria.Proteobacteria.Deltaproteobacteria.Desulfovibrionales.Desulfovibrionaceae	SURF1
209907	ENSG00000148290	rs523304	0.002215585	5.53E-05	0.567448134	0.224123481	-0.591330119	0.648638052	0.04450369	0.075330562	0.185589666	0.150280318	0.077432129	0.061377367	0.006706255	0.000127845	0.910206327	0.827581226	Bacteria.Proteobacteria.Betaproteobacteria.Burkholderiales.Alcaligenaceae.Parasutterella	SURF1
209908	ENSG00000148290	rs523304	0.114000667	0.006339304	0.538145934	0.798057488	-0.440259448	0.563978912	0.06275079	0.021625138	0.274815493	0.199909105	0.101390995	0.084173024	0.230983485	0.018167545	0.981084248	0.998600531	Bacteria.Firmicutes.Clostridia.Clostridiales.Ruminococcaceae.Ruminiclostridium_6	SURF1
209909	ENSG00000148290	rs523304	0.010603756	0.001976247	0.688108185	0.612387568	-0.654271118	0.609831304	-0.037787848	0.037056369	0.248623611	0.189130704	0.093714735	0.072784202	0.050134834	0.004782548	0.996596763	0.999791394	Bacteria.Firmicutes.Clostridia.Clostridiales.Ruminococcaceae.Ruminococcaceae_UCG_005	SURF1
209910	ENSG00000148290	rs523304	0.003373845	0.000830941	0.513596893	0.574876487	-0.650899324	0.588549169	0.054324176	-0.035278688	0.213872818	0.16788881	0.082704186	0.062580619	0.011185775	0.001493034	0.764955985	0.935568656	Bacteria.Proteobacteria.Betaproteobacteria.Burkholderiales.Alcaligenaceae	SURF1
209911	ENSG00000148290	rs523304	0.001545968	0.000486038	0.249181199	0.197840793	-0.696223085	0.664851702	-0.098436152	0.085833316	0.210626411	0.180992503	0.084657886	0.065973268	0.007938653	0.000897051	0.859659891	0.979585985	Bacteria.Firmicutes.Erysipelotrichia.Erysipelotrichales.Erysipelotrichaceae.Erysipelatoclostridium	SURF1
209912	ENSG00000148290	rs523304	0.044341593	0.009171349	0.186666637	0.24131022	-0.458924129	0.466125591	-0.164393344	0.116631645	0.223799312	0.17354508	0.123178843	0.098630415	0.094895042	0.010977112	0.976314705	0.978704417	Bacteria.Firmicutes.Bacilli.Lactobacillales.Streptococcaceae.Streptococcus	SURF1
209913	ENSG00000148290	rs523304	0.011487973	0.002470361	0.70637671	0.347298676	-0.686495719	0.750344274	-0.039474616	0.080812257	0.263906547	0.238232679	0.104323603	0.085362191	0.052517716	0.006304107	0.999858829	0.929555963	Bacteria.Proteobacteria.Betaproteobacteria.Neisseriales.Neisseriaceae.Eikenella	SURF1
209914	ENSG00000148290	rs523304	0.003728508	0.021024684	0.378968199	0.935276895	-0.71897444	0.510951111	-0.069902151	-0.005889542	0.238953164	0.216046436	0.0789104	0.072244319	0.030382851	0.035612311	0.981446852	0.959812955	Bacteria.Proteobacteria.Gammaproteobacteria.Enterobacteriales.Enterobacteriaceae.Citrobacter	SURF1
209915	ENSG00000148290	rs523304	0.010407177	0.000635901	0.250492472	0.087633228	-0.909954633	0.863396409	-0.144250223	0.151973858	0.344860334	0.24051193	0.124406829	0.087636258	0.060960365	0.004362385	0.999878354	0.935158928	Bacteria.Bacteroidetes.Bacteroidia.Bacteroidales.Porphyromonadaceae.Barnesiella	SURF1
209916	ENSG00000148290	rs523304	0.067558117	0.002041214	0.758373846	0.291924711	-0.525809501	0.755424693	0.031788231	0.093144298	0.282848751	0.235069789	0.102902696	0.087662347	0.180611369	0.010269688	0.961249848	0.997513341	Bacteria.Firmicutes.Clostridia.Clostridiales.Lachnospiraceae.Eubacterium_xylanophilum_group	SURF1
209917	ENSG00000148290	rs523304	0.923823677	0.578983961	0.375566515	0.470355887	-0.060850265	0.251367937	-0.136564296	0.077336954	0.633921498	0.450745078	0.153061332	0.10650328	0.855785287	0.596267133	0.999330493	0.996754281	Bacteria.Proteobacteria	SURF1
209918	ENSG00000148290	rs523304	0.076590188	0.018736291	0.643396932	0.848936369	-0.505523202	0.530397286	-0.053017338	0.016423817	0.280933105	0.219974084	0.1139853	0.085882207	0.158348016	0.02701715	0.853435526	0.913384565	Bacteria.Firmicutes.Negativicutes.Selenomonadales.Veillonellaceae	SURF1
209919	ENSG00000148290	rs523304	0.013161196	0.007310197	0.515294026	0.285905257	-0.540753797	0.475685413	0.057622557	-0.078090509	0.212114785	0.171760422	0.088081582	0.072574875	0.029015502	0.006218045	0.899948514	0.951518999	Bacteria.Firmicutes.Negativicutes.Selenomonadales.Acidaminococcaceae	SURF1
209920	ENSG00000148290	rs523304	0.011684975	0.001224587	0.679094669	0.306835801	-0.66819287	0.685566707	-0.040184313	0.079881741	0.257509847	0.202746642	0.096697258	0.077556427	0.032502478	0.00267018	0.982891669	0.998439902	Bacteria.Verrucomicrobia.Verrucomicrobiae.Verrucomicrobiales.Verrucomicrobiaceae.Akkermansia	SURF1
209921	ENSG00000148290	rs523304	0.004907173	0.001003328	0.566219301	0.855501843	-0.672892106	0.594709487	0.062547428	-0.015610174	0.23102409	0.172602952	0.108481363	0.085381627	0.011031658	0.001224137	0.997117901	0.954858178	Bacteria.Firmicutes.Clostridia.Clostridiales.Lachnospiraceae.Eubacterium_hallii_group	SURF1
209922	ENSG00000148290	rs523304	0.10098178	0.047065	0.839524361	0.686918401	-0.700663572	0.541136933	-0.02699223	-0.033818062	0.421141384	0.267336234	0.132760961	0.083532707	0.17060459	0.049178292	0.876624122	0.963691268	Bacteria.Bacteroidetes.Bacteroidia.Bacteroidales.Prevotellaceae.Prevotella_9	SURF1
209923	ENSG00000148290	rs523304	0.046390265	0.004525309	0.176332706	0.576966317	-0.450733889	0.513141695	0.145315579	-0.044720951	0.221970516	0.174465545	0.106302069	0.07976681	0.060297804	0.003182957	0.390637377	0.969382956	Bacteria.Firmicutes.Clostridia.Clostridiales.Peptostreptococcaceae.Intestinibacter	SURF1
209924	ENSG00000148290	rs523304	0.004345238	0.001924259	0.427819469	0.599749116	-0.700164732	0.613505689	-0.079304907	0.041406343	0.236904069	0.189748742	0.099388906	0.07851844	0.016938007	0.002965173	0.909281244	0.907101516	Bacteria.Proteobacteria.Gammaproteobacteria.Pseudomonadales.Pseudomonadaceae.Pseudomonas	SURF1
209925	ENSG00000148290	rs523304	0.440982376	0.750504967	0.236134768	0.441417455	1.134509426	-0.382353341	-0.281518834	0.150866676	1.463343769	1.197384258	0.235431114	0.19478124	0.999435429	0.992605393	0.999968393	0.999515331	Bacteria.Firmicutes	SURF1
209926	ENSG00000148290	rs523304	0.005862724	0.001099838	0.669267257	0.757996697	-0.577444551	0.543275217	-0.031986059	-0.01950538	0.202662848	0.159035534	0.074541699	0.063039845	0.0121562	0.000972586	0.798346186	0.9272906	Bacteria.Firmicutes.Clostridia.Clostridiales.Lachnospiraceae.Lachnospiraceae_NK4A136_group	SURF1
209927	ENSG00000148290	rs523304	0.004817577	0.00053962	0.258368622	0.110314913	-0.852101802	0.815319532	-0.099019347	0.105841863	0.291899353	0.223928284	0.086840456	0.065379558	0.026336165	0.002125992	0.86527713	0.998607976	Bacteria.Firmicutes.Clostridia.Clostridiales.Lachnospiraceae.Tyzzerella_4	SURF1
209928	ENSG00000148290	rs523304	0.014294095	0.005647163	0.66687408	0.718815759	-0.674857133	0.606880606	-0.06067838	0.036419964	0.268069027	0.211995907	0.140325757	0.100715926	0.032978027	0.006323367	0.962073978	0.874525896	Bacteria.Firmicutes.Bacilli.Lactobacillales.Carnobacteriaceae.Granulicatella	SURF1
209929	ENSG00000148290	rs523304	0.716083408	0.99091855	0.009774996	0.019949306	0.119942941	0.003254101	0.315046958	-0.22867251	0.328352912	0.284797424	0.11834411	0.095834678	0.539753705	0.437357008	0.997594253	0.968019235	Bacteria.Firmicutes.Erysipelotrichia.Erysipelotrichales.Erysipelotrichaceae.Faecalitalea	SURF1
209930	ENSG00000148290	rs523304	0.004007126	0.000689254	0.838181361	0.713413736	-0.599838508	0.564309802	-0.022958702	0.02974827	0.201032046	0.158310524	0.111971642	0.080644171	0.010936029	0.000812974	0.908611369	0.993111591	Bacteria.Actinobacteria.Actinobacteria.Bifidobacteriales.Bifidobacteriaceae.Bifidobacterium	SURF1
209931	ENSG00000148290	rs523304	0.075966961	0.055597288	0.314133543	0.212840842	-0.451043557	0.394406753	-0.12519613	0.125700921	0.250113296	0.202349852	0.123413879	0.099909884	0.175312367	0.060196754	0.953183076	0.933837527	Bacteria.Firmicutes.Bacilli	SURF1
209932	ENSG00000148290	rs523304	0.054059152	0.011534917	0.18906977	0.228776237	-0.4482715	0.456510961	-0.166723897	0.121070697	0.228488766	0.17559902	0.125616207	0.099649916	0.112288421	0.013160345	0.981698993	0.963683288	Bacteria.Firmicutes.Bacilli.Lactobacillales.Streptococcaceae	SURF1
209933	ENSG00000148290	rs523304	0.371811734	0.086107248	0.931642957	0.593671929	-0.529527099	0.707781139	-0.012748629	-0.057444172	0.588820553	0.406129886	0.148048933	0.107138173	0.688389615	0.181622675	0.998803525	0.997226571	Bacteria.Firmicutes.Clostridia.Clostridiales.Lachnospiraceae.Eubacterium_rectale_group	SURF1
209934	ENSG00000148290	rs523304	0.021763148	0.002352604	0.485442298	0.235513074	-0.767842501	0.724289992	-0.084018381	0.105263614	0.326593971	0.22876555	0.11975505	0.087912781	0.059988659	0.005679714	0.750018464	0.89869036	Bacteria.Bacteroidetes.Bacteroidia.Bacteroidales.Porphyromonadaceae.Odoribacter	SURF1
209935	ENSG00000148290	rs523304	0.167730165	0.106696052	0.304049803	0.642347311	-0.403135779	0.471355558	0.122144332	-0.053100022	0.288962521	0.288133852	0.117902082	0.113802392	0.292839154	0.104898245	0.99991226	0.988194298	Bacteria.Actinobacteria.Coriobacteriia.Coriobacteriales.Coriobacteriaceae.Collinsella	SURF1
209936	ENSG00000148290	rs523304	0.608189625	0.923477461	0.330606674	0.669486807	0.675299828	0.097066471	-0.209763299	0.071598062	1.310857498	1.006622652	0.213993797	0.166973222	0.997454612	0.891102973	0.997650199	0.999159905	Bacteria.Firmicutes.Clostridia.Clostridiales	SURF1
209937	ENSG00000148290	rs523304	0.519113102	0.259607058	0.260103502	0.301922443	-0.240455738	0.314249269	0.16222959	-0.107439658	0.370936188	0.276322807	0.142800404	0.103249084	0.402717108	0.147306553	0.709473091	0.996502544	Bacteria.Firmicutes.Clostridia.Clostridiales.Family_XI	SURF1
209938	ENSG00000148290	rs523304	0.011984673	0.001294887	0.854271267	0.506318739	-0.623679591	0.613559984	0.015914533	-0.040178383	0.241251361	0.182427698	0.086302903	0.060121742	0.029891956	0.001907116	0.999492402	0.999741582	Bacteria.Proteobacteria.Gammaproteobacteria.Enterobacteriales.Enterobacteriaceae.Escherichia_Shigella	SURF1
209939	ENSG00000148290	rs523304	0.004734432	0.000395943	0.766526527	0.2062257	-0.616268036	0.608612715	0.033759416	-0.11108094	0.210667667	0.162887558	0.11322307	0.087001473	0.014525897	0.000565631	0.982513421	0.910378137	Bacteria.Firmicutes.Negativicutes.Selenomonadales.Veillonellaceae.Veillonella	SURF1
209940	ENSG00000148290	rs523304	0.121904598	0.042693132	0.998981401	0.951216036	-0.595536772	0.568457126	0.000186826	0.006790825	0.379980629	0.274977098	0.145782211	0.110570194	0.345732746	0.109462129	0.891881391	0.942477138	Bacteria.Firmicutes.Clostridia.Clostridiales.Ruminococcaceae.Anaerotruncus	SURF1
209941	ENSG00000148290	rs523304	0.020363485	0.011576764	0.518479077	0.346780072	-0.52981878	0.469250854	0.057445557	-0.07035838	0.222812619	0.180595012	0.088482979	0.074239297	0.037968205	0.010848075	0.725843947	0.975394521	Bacteria.Firmicutes.Negativicutes.Selenomonadales.Acidaminococcaceae.Phascolarctobacterium	SURF1
209942	ENSG00000148290	rs523304	0.039475776	0.071317366	0.557093585	0.540580575	-0.508807585	0.449004873	0.084427014	-0.086553872	0.242113614	0.244898363	0.143044743	0.140695724	0.080735825	0.040601407	0.999005033	0.925431572	Bacteria.Actinobacteria.Coriobacteriia.Coriobacteriales	SURF1
209943	ENSG00000148290	rs523304	0.049666604	0.10926295	0.540926541	0.408423272	-0.48789449	0.399151126	0.08698142	-0.114421842	0.243930157	0.24581602	0.141511965	0.137516821	0.092405745	0.056937193	0.999739884	0.894772795	Bacteria.Actinobacteria.Coriobacteriia.Coriobacteriales.Coriobacteriaceae	SURF1
209944	ENSG00000148290	rs523304	0.003043171	0.001025821	0.246815904	0.291579736	-0.792103525	0.695552462	-0.104946581	0.076008139	0.257277055	0.202287633	0.089802119	0.071483162	0.016548527	0.002267656	0.952805104	0.99999132	Bacteria.Firmicutes.Clostridia.Clostridiales.Clostridiaceae_1	SURF1
209945	ENSG00000148290	rs523304	0.012790477	0.005321326	0.617515174	0.69290391	-0.686005724	0.611604365	-0.071263832	0.040046441	0.267938112	0.212075462	0.142021029	0.100954393	0.031864865	0.00582397	0.991744893	0.887089199	Bacteria.Firmicutes.Bacilli.Lactobacillales.Carnobacteriaceae	SURF1
209946	ENSG00000148290	rs523304	0.002421547	0.000538285	0.263542849	0.334351484	-0.636247269	0.597512	-0.100669546	0.065823033	0.201576482	0.164072584	0.089260483	0.067676513	0.006148791	0.000683479	0.828877047	0.873010639	Bacteria.Fusobacteria.Fusobacteriia.Fusobacteriales	SURF1
209947	ENSG00000148290	rs523304	0.00034169	5.13E-06	0.029965347	0.001482276	-1.204434522	1.29686505	-0.320277537	0.367792159	0.318519492	0.260889978	0.144317435	0.110805267	0.010969542	0.000152612	0.8927069	0.399635806	Bacteria.Firmicutes.Clostridia.Clostridiales.Ruminococcaceae.Ruminococcaceae_UCG_013	SURF1
209948	ENSG00000148290	rs523304	0.248761792	0.107851899	0.68738314	0.648971925	-0.462042326	0.452470896	0.055119699	-0.045191463	0.397013903	0.277519938	0.136363052	0.09881984	0.320368064	0.115296864	0.998896274	0.991419867	Bacteria.Proteobacteria.Deltaproteobacteria.Desulfovibrionales.Desulfovibrionaceae.Desulfovibrio	SURF1
209949	ENSG00000148290	rs523304	0.018384077	0.00391306	0.098410473	0.024330134	-0.482909946	0.470380753	0.145644096	-0.172635158	0.199654247	0.157209222	0.086865064	0.074874575	0.027756451	0.003137337	0.995339941	0.914732956	Bacteria.Proteobacteria.Deltaproteobacteria.Desulfovibrionales.Desulfovibrionaceae.Bilophila	SURF1
209950	ENSG00000148290	rs523304	0.351912347	0.171785864	0.770787388	0.482695076	-0.870763402	1.090081392	0.047276771	-0.098659941	0.928698693	0.788925923	0.161594683	0.139739864	0.923909924	0.455893613	0.997187614	0.93667398	Bacteria.Bacteroidetes.Bacteroidia.Bacteroidales	SURF1
209951	ENSG00000148290	rs523304	0.064348899	0.072535142	0.612776147	0.659275044	-0.505318231	0.474616919	0.067909477	-0.054353225	0.268536455	0.260006921	0.133530476	0.122708302	0.191424977	0.083394942	0.99792254	0.986607256	Bacteria.Firmicutes.Clostridia.Clostridiales.Family_XIII.Family_XIII_AD3011_group	SURF1
209952	ENSG00000148290	rs523304	0.003212885	0.001898754	0.370181069	0.715781329	-0.673134773	0.587850163	0.097459394	-0.033967972	0.219964176	0.181565061	0.108001288	0.092886485	0.009488904	0.002340257	0.92078388	0.945867177	Bacteria.Firmicutes.Clostridia.Clostridiales.Lachnospiraceae.Fusicatenibacter	SURF1
209953	ENSG00000148290	rs523304	0.732543289	0.742241447	0.370980023	0.733583467	0.373030238	0.258953418	-0.181041183	0.050497946	1.08686606	0.784013219	0.200961239	0.14772935	0.954184916	0.771374058	0.999826541	0.999832315	Bacteria.Firmicutes.Clostridia.Clostridiales.Lachnospiraceae	SURF1
209954	ENSG00000148290	rs523304	0.002872101	0.000673813	0.371719675	0.376370695	-0.643312001	0.572198344	0.098149502	-0.077859411	0.207617464	0.160203936	0.109118592	0.087412897	0.006885762	0.000837699	0.695574663	0.950422487	Bacteria.Firmicutes.Clostridia.Clostridiales.Lachnospiraceae.Dorea	SURF1
209955	ENSG00000148290	rs523304	0.010584626	0.000378829	0.687187897	0.128190742	-0.651429564	0.68905922	-0.043447307	0.119467969	0.247479836	0.183753673	0.107415287	0.077530267	0.027419388	0.001013051	0.982034237	0.998719086	Bacteria.Firmicutes.Bacilli.Bacillales.Family_XI.Gemella	SURF1
209956	ENSG00000148290	rs523304	0.018268213	0.002747057	0.167622856	0.511002183	-0.503546089	0.518490575	0.152755971	-0.055999308	0.207970053	0.166519766	0.109465454	0.084729884	0.031118684	0.002250261	0.469245215	0.865128528	Bacteria.Firmicutes.Clostridia.Clostridiales.Peptostreptococcaceae	SURF1
209957	ENSG00000148290	rs523304	0.01984668	0.004674959	0.424883838	0.340081479	-0.82638293	0.749101124	0.133639147	-0.116746189	0.346030188	0.255686255	0.166418532	0.121475952	0.070922766	0.013275222	0.874101642	0.800494105	Bacteria.Firmicutes.Erysipelotrichia.Erysipelotrichales.Erysipelotrichaceae	SURF1
209958	ENSG00000148290	rs523304	0.010840118	0.00392098	0.670552118	0.821989267	-0.667780373	0.581639386	0.043390191	-0.016927075	0.254561503	0.194439471	0.101538168	0.074932254	0.036619011	0.006574539	0.808891685	0.996359602	Bacteria.Proteobacteria.Betaproteobacteria	SURF1
209959	ENSG00000148290	rs523304	0.020510956	0.001639841	0.357767566	0.164286738	-0.848329833	0.801143776	-0.126788693	0.138771532	0.357196531	0.243795799	0.136891071	0.09865208	0.110041553	0.008686717	0.998832683	0.909384096	Bacteria.Firmicutes.Clostridia.Clostridiales.Ruminococcaceae.Eubacterium_coprostanoligenes_group	SURF1
209960	ENSG00000148290	rs523304	0.028272516	0.014481014	0.796310633	0.985170853	-0.651402055	0.568705918	0.027939213	-0.00166707	0.290339448	0.226356231	0.107795892	0.089347387	0.067808245	0.017279647	0.64051731	0.976973979	Bacteria.Firmicutes.Clostridia.Clostridiales.Lachnospiraceae.Anaerostipes	SURF1
209961	ENSG00000148290	rs523304	0.009698347	0.001013041	0.858494911	0.269413749	-0.599900694	0.579092246	-0.022824283	0.105527614	0.225097532	0.168220976	0.127510348	0.094734982	0.018643943	0.001177463	0.917770889	0.997132292	Bacteria.Firmicutes.Bacilli.Bacillales	SURF1
209962	ENSG00000148290	rs523304	0.011785702	0.003399655	0.721381138	0.685937088	-0.563914275	0.526622303	-0.054645405	0.044227877	0.217596439	0.173187213	0.152570895	0.108884662	0.019797997	0.00294757	0.805713617	0.917161392	Bacteria.Actinobacteria.Actinobacteria	SURF1
209963	ENSG00000148290	rs523304	0.094287614	0.007738299	0.34855265	0.976361441	-0.433395748	0.551539884	0.090507469	-0.002294882	0.255236504	0.200658335	0.095853976	0.077151442	0.147498827	0.015165799	0.636754865	0.998772233	Bacteria.Firmicutes.Clostridia.Clostridiales.Ruminococcaceae.Ruminococcus_1	SURF1
209964	ENSG00000148290	rs523304	0.075921587	0.017953759	0.961947078	0.666259555	-0.595466076	0.663074579	0.006189374	0.044087934	0.330146316	0.273079931	0.129228986	0.101758361	0.200220788	0.038674563	0.997947728	0.9977362	Bacteria.Actinobacteria.Actinobacteria.Micrococcales	SURF1
209965	ENSG00000148290	rs523304	0.019994535	0.005760755	0.120737294	0.143010874	-0.491234178	0.470223275	0.14383991	-0.110160641	0.205950384	0.164668579	0.091483981	0.074301908	0.027373327	0.004374335	0.99935717	0.949725174	Bacteria.Firmicutes.Erysipelotrichia.Erysipelotrichales.Erysipelotrichaceae.Erysipelotrichaceae_UCG_003	SURF1
209966	ENSG00000148290	rs523304	0.005140643	0.001919364	0.529822383	0.718434213	-0.679041028	0.586663346	0.060529225	-0.025446676	0.234461058	0.181399315	0.095825175	0.070270657	0.018526098	0.003413097	0.727160793	0.994680072	Bacteria.Proteobacteria.Betaproteobacteria.Burkholderiales	SURF1
209967	ENSG00000148290	rs523304	0.004948749	0.000707802	0.078718174	0.057676825	-0.566876712	0.54528398	0.148803393	-0.130189457	0.194825514	0.153332024	0.08330363	0.067373787	0.009415852	0.000919902	0.998277807	0.999325446	Bacteria.Bacteroidetes.Bacteroidia.Bacteroidales.Porphyromonadaceae.Parabacteroides	SURF1
209968	ENSG00000148290	rs523304	0.028291354	0.00400134	0.405430808	0.690148622	-0.502739808	0.523328551	0.08221422	-0.033429126	0.224106246	0.17536062	0.098176811	0.083481847	0.057074612	0.00507538	0.789657152	0.983121182	Bacteria.Firmicutes.Clostridia.Clostridiales.Lachnospiraceae.Eubacterium_eligens_group	SURF1
209969	ENSG00000148290	rs523304	0.005457677	0.001108134	0.472056444	0.585296387	-0.575830143	0.545966745	0.077869618	-0.049178509	0.20029667	0.159936655	0.107650507	0.08967645	0.013402104	0.001310615	0.998043854	0.98261409	Bacteria.Firmicutes.Clostridia.Clostridiales.Ruminococcaceaencultured	SURF1
209970	ENSG00000148290	rs523304	0.22341977	0.05274035	0.5255856	0.815617496	-0.42061997	0.506489035	-0.061478745	0.016450423	0.342183791	0.25669827	0.096331457	0.070260966	0.381043996	0.069982153	0.996566686	0.997858307	Bacteria.Proteobacteria.Gammaproteobacteria	SURF1
209971	ENSG00000148290	rs523304	0.033521448	0.004554907	0.35042926	0.069381262	-0.503973378	0.500136235	0.092174833	-0.127355165	0.232048009	0.170176424	0.098003325	0.068973201	0.036404435	0.00388698	0.968802863	0.895188807	Bacteria.Bacteroidetes.Bacteroidia.Bacteroidales.Prevotellaceae	SURF1
209972	ENSG00000148290	rs523304	0.003943985	0.000737332	0.851486349	0.804099732	-0.601270789	0.560359171	-0.021137607	0.020480152	0.201139085	0.158143283	0.112452483	0.082229811	0.010482108	0.000922515	0.958613924	0.998755611	Bacteria.Actinobacteria.Actinobacteria.Bifidobacteriales.Bifidobacteriaceae	SURF1
209973	ENSG00000148290	rs523304	0.063133513	0.008385417	0.721368879	0.802416736	-0.529965319	0.597668346	-0.040259944	-0.021383215	0.280312407	0.219803376	0.11240128	0.085108774	0.142997187	0.020117282	0.99759175	0.986746924	Bacteria.Firmicutes.Clostridia.Clostridiales.Lachnospiraceae.Lachnospiraceae_UCG_008	SURF1
209974	ENSG00000148290	rs523304	0.020033356	0.004681221	0.424392757	0.337061279	-0.827748609	0.750985581	0.133442104	-0.117230098	0.347147593	0.25637075	0.165996196	0.121213771	0.071479645	0.013480159	0.888660174	0.79838162	Bacteria.Firmicutes.Erysipelotrichia.Erysipelotrichales	SURF1
209975	ENSG00000148290	rs523304	0.533414654	0.087337566	0.307160228	0.689915472	-0.238043538	0.428855822	-0.124253136	0.032376449	0.380175146	0.247065141	0.120717789	0.080788822	0.502750814	0.088402887	0.9994853	0.999502343	Bacteria.Firmicutes.Clostridia.Clostridiales.Lachnospiraceae.Ruminococcus_gnavus_group	SURF1
209976	ENSG00000148290	rs523304	0.007445954	0.004744017	0.808569743	0.500996163	-0.574036016	0.502555064	-0.018391487	0.043796412	0.207777033	0.171837462	0.075604112	0.06472038	0.018762113	0.004993447	0.807876579	0.839612064	Bacteria.Firmicutes.Clostridia.Clostridiales.Lachnospiraceae.Roseburia	SURF1
209977	ENSG00000148290	rs523304	0.352923725	0.172337842	0.772132409	0.483679764	-0.869250339	1.088971943	0.047003928	-0.098458451	0.929047371	0.789152756	0.161638266	0.13976988	0.923455322	0.455574867	0.997675757	0.939102387	Bacteria.Bacteroidetes	SURF1
209978	ENSG00000148290	rs523304	0.003561465	0.001210271	0.473896949	0.676257352	-0.663939021	0.589854842	-0.073001523	0.032554846	0.219504211	0.174245192	0.101342852	0.077609863	0.009285016	0.001159735	0.990263512	0.935449612	Bacteria.Proteobacteria.Gammaproteobacteria.Pseudomonadales	SURF1
209979	ENSG00000148290	rs523304	0.007268095	0.001231407	0.863207783	0.828195401	-0.585888138	0.55939668	-0.013710189	-0.014566921	0.211391548	0.165521632	0.07926063	0.066853677	0.013377817	0.001496383	0.950026387	0.992937443	Bacteria.Proteobacteria.Gammaproteobacteria.Pasteurellales.Pasteurellaceae	SURF1
209980	ENSG00000148290	rs523304	0.01688605	0.005652104	0.989361546	0.823049348	-0.598862783	0.535187875	0.002076285	0.02489138	0.244197945	0.186972581	0.155119048	0.110859995	0.038220879	0.006015256	0.903415633	0.965615237	Bacteria.Actinobacteria	SURF1
209981	ENSG00000148290	rs523304	0.01235286	0.001371189	0.725995426	0.334998494	-0.659450224	0.676540747	-0.034071439	0.075475636	0.256232588	0.202273077	0.096800676	0.07770562	0.034367744	0.002819165	0.959597159	0.99789802	Bacteria.Verrucomicrobia	SURF1
209982	ENSG00000148290	rs523304	0.003074148	0.000616457	0.272079757	0.288742766	-0.60565605	0.570981452	0.103376099	-0.075068609	0.196940121	0.15862644	0.093326203	0.070181969	0.006901066	0.00071286	0.957702184	0.875264228	Bacteria.Bacteroidetes.Bacteroidia.Bacteroidales.Rikenellaceae	SURF1
209983	ENSG00000148290	rs523304	0.007512554	0.000824425	0.057596326	0.009583841	-0.525340491	0.528584331	0.178390273	-0.206385492	0.190375645	0.150676064	0.092287411	0.077312193	0.013751299	0.000916483	0.997604342	0.959258877	Bacteria.Proteobacteria.Deltaproteobacteria	SURF1
209984	ENSG00000148290	rs523304	0.008100247	0.001893254	0.902984947	0.818943263	-0.592879398	0.576058936	-0.011484048	-0.01926373	0.217024214	0.177870307	0.093848276	0.083816196	0.016889166	0.002162138	0.999694213	0.908553199	Bacteria.Firmicutes.Clostridia.Clostridiales.Lachnospiraceaencultured	SURF1
209985	ENSG00000148290	rs523304	0.00189024	0.000287063	0.279321029	0.154289768	-0.641265929	0.626787532	0.09150176	-0.096084837	0.197972019	0.163475855	0.083873213	0.066663651	0.006338095	0.000402688	0.947501103	0.97562022	Bacteria.Bacteroidetes.Bacteroidia.Bacteroidales.Porphyromonadaceae	SURF1
209986	ENSG00000148290	rs523304	0.063412193	0.016254708	0.275471983	0.298968431	-0.453295549	0.454157203	-0.137942103	0.103788783	0.240019725	0.184066766	0.125423682	0.099127841	0.132050817	0.019938257	0.967792983	0.964873007	Bacteria.Firmicutes.Bacilli.Lactobacillales	SURF1
209987	ENSG00000148290	rs523304	0.051371698	0.011044043	0.468397448	0.322795993	-0.879408477	0.813251045	-0.131952894	0.130284282	0.443035037	0.31085025	0.180914296	0.130767315	0.176766265	0.032455403	0.998891856	0.999590371	Bacteria.Firmicutes.Bacilli.Bacillales.Staphylococcaceae.Staphylococcus	SURF1
209988	ENSG00000148290	rs523304	0.011218242	0.001803569	0.071111703	0.327320004	-0.515770059	0.505649904	0.212438379	-0.085585267	0.197590955	0.155358648	0.115782763	0.086715687	0.018581342	0.001893144	0.999670759	0.996530704	Bacteria.Firmicutes.Clostridia.Clostridiales.Ruminococcaceae.Flavonifractor	SURF1
209989	ENSG00000148290	rs523304	0.738684094	0.50955036	0.74862083	0.97121846	-0.312264867	0.514842571	-0.057670889	0.005511825	0.932060904	0.776305516	0.179201639	0.152179007	0.917751014	0.675841648	0.999135888	0.99931625	Bacteria.Firmicutes.Clostridia.Clostridiales.Ruminococcaceae	SURF1
209990	ENSG00000148290	rs523304	0.005364344	0.000977648	0.973024659	0.968234903	-0.60162093	0.557761932	-0.002932459	-0.002799519	0.208821241	0.161490873	0.086387339	0.070030242	0.011735081	0.00113613	0.938348763	0.976023239	Bacteria.Firmicutes.Clostridia.Clostridiales.Ruminococcaceae.Ruminococcaceae_UCG_002	SURF1
209991	ENSG00000148308	rs7324	0.770543517	0.667787015	0.551379105	0.443222192	-0.043219524	0.073256227	0.03237541	0.055129648	0.147565147	0.169909548	0.054066012	0.071460234	0.29279237	0.165376194	0.805003322	0.835691611	Bacteria.Firmicutes.Negativicutes.Selenomonadales.Veillonellaceae.Dialister	GTF3C5
209992	ENSG00000148308	rs7324	0.359965816	0.818679603	0.005221491	0.4394875	0.142783948	-0.038746726	0.165193142	-0.049407042	0.154872231	0.168336843	0.057147687	0.063518543	0.181614452	0.21071219	0.844253506	0.864653458	Bacteria.Proteobacteria.Betaproteobacteria.Burkholderiales.Alcaligenaceae.Parasutterella	GTF3C5
209993	ENSG00000148308	rs7324	0.763360827	0.888736716	0.360243582	0.438224331	0.05852303	-0.03882815	0.068011176	-0.075604647	0.193569122	0.276450136	0.07381204	0.096929536	0.540650023	0.327502209	0.999985325	0.999758873	Bacteria.Firmicutes.Clostridia.Clostridiales.Ruminococcaceae.Ruminococcaceae_UCG_014	GTF3C5
209994	ENSG00000148308	rs7324	0.565089225	0.700407184	0.748482503	0.519084155	-0.097640564	0.071419378	0.01530029	0.040290311	0.168853427	0.184796887	0.047515743	0.062149051	0.363450444	0.258301443	0.997282517	0.999171204	Bacteria.Proteobacteria.Gammaproteobacteria.Enterobacteriales.Enterobacteriaceae	GTF3C5
209995	ENSG00000148308	rs7324	0.419295496	0.472778918	0.050358049	0.587938951	-0.118801167	0.119623455	-0.106472166	0.030883905	0.146161475	0.165643993	0.053398072	0.056716448	0.183998493	0.125138418	0.542634305	0.993577312	Bacteria.Proteobacteria.Betaproteobacteria.Burkholderiales.Alcaligenaceae.Sutterella	GTF3C5
209996	ENSG00000148308	rs7324	0.906517773	0.272706403	0.558575915	0.333057217	0.023934505	0.271159631	0.040828357	0.090329169	0.203022762	0.245121483	0.069437072	0.09262258	0.532897564	0.153434561	0.853143354	0.963541857	Bacteria.Firmicutes.Erysipelotrichia.Erysipelotrichales.Erysipelotrichaceae.Clostridium_innocuum_group	GTF3C5
209997	ENSG00000148308	rs7324	0.13683543	0.662196734	0.026958582	0.296433337	0.349574603	-0.131939098	0.192084435	-0.110367836	0.232075372	0.300619991	0.084866401	0.104855132	0.257854676	0.34736768	0.958034317	0.997513341	Bacteria.Firmicutes.Clostridia.Clostridiales.Lachnospiraceae.Eubacterium_xylanophilum_group	GTF3C5
209998	ENSG00000148308	rs7324	0.691465661	0.945655394	0.114133049	0.056822404	0.068948749	0.011953656	0.171326895	-0.206582873	0.172960308	0.174690803	0.106984308	0.106531059	0.367191033	0.252872131	0.999672451	0.998587032	Bacteria.Firmicutes.Clostridia.Clostridiales.Ruminococcaceae.Butyricicoccus	GTF3C5
209999	ENSG00000148308	rs7324	0.672805983	0.437417251	0.342834437	0.293752109	-0.062907608	0.135945992	-0.068883397	0.089217088	0.148289983	0.173982447	0.072086851	0.084287519	0.243103283	0.124116991	0.975966367	0.997201293	Bacteria.Firmicutes.Clostridia.Clostridiales.Lachnospiraceae.Coprococcus_1	GTF3C5
210000	ENSG00000148308	rs7324	0.697587316	0.578821017	0.918562368	0.990430858	-0.06296871	0.105270783	0.006574372	0.000771524	0.161332125	0.188687055	0.064050895	0.064081946	0.342863487	0.202501926	0.849164038	0.942858447	Bacteria.Proteobacteria.Betaproteobacteria.Burkholderiales.Alcaligenaceae	GTF3C5
210001	ENSG00000148308	rs7324	0.377327217	0.362202768	0.432208136	0.427243614	-0.312093288	0.566761534	0.05372229	-0.087921107	0.35109503	0.617633312	0.067974363	0.110049269	0.823430257	0.532734051	0.999973618	0.989705988	Bacteria.Bacteroidetes.Bacteroidia.Bacteroidales.Bacteroidaceae.Bacteroides	GTF3C5
210002	ENSG00000148308	rs7324	0.596858625	0.615876248	0.678895168	0.869389347	-0.094293362	0.12569204	-0.031380303	0.015748817	0.177397549	0.249325816	0.075462035	0.095398169	0.399869561	0.243561321	0.593512119	0.98637176	Bacteria.Firmicutes.Clostridia.Clostridiales.Christensenellaceae.Christensenellaceae_R_7_group	GTF3C5
210003	ENSG00000148308	rs7324	0.808955439	0.885956615	0.423612495	0.545073615	0.047992022	0.029556366	-0.060337526	0.046738853	0.197692972	0.205271782	0.074930369	0.076828544	0.476618086	0.312250457	0.896362991	0.997216401	Bacteria.Firmicutes.Clostridia.Clostridiales.Ruminococcaceae.Subdoligranulum	GTF3C5
210004	ENSG00000148308	rs7324	0.842659024	0.943863253	0.559843211	0.549280286	0.045151707	-0.01973115	0.04751079	-0.055952269	0.226564311	0.279130827	0.081063659	0.092946756	0.525880499	0.4609544	0.999878354	0.982180583	Bacteria.Bacteroidetes.Bacteroidia.Bacteroidales.Porphyromonadaceae.Barnesiella	GTF3C5
210005	ENSG00000148308	rs7324	0.753566553	0.594608906	0.925240232	0.734441141	-0.054354585	0.096011869	0.006358462	-0.023533378	0.172406417	0.179526572	0.067499744	0.069077115	0.375162373	0.168836141	0.972923562	0.979585985	Bacteria.Firmicutes.Erysipelotrichia.Erysipelotrichales.Erysipelotrichaceae.Erysipelatoclostridium	GTF3C5
210006	ENSG00000148308	rs7324	0.344463163	0.27096152	0.371478761	0.356120195	-0.219404637	0.304361772	0.06579491	-0.0739332	0.230389842	0.274126386	0.073111018	0.079549319	0.411760575	0.180902668	0.9994853	0.999502343	Bacteria.Firmicutes.Clostridia.Clostridiales.Lachnospiraceae.Ruminococcus_gnavus_group	GTF3C5
210007	ENSG00000148308	rs7324	0.559297474	0.903580589	0.65295484	0.347846079	-0.11878542	-0.028926661	-0.044872804	-0.128585941	0.202391336	0.237858004	0.099331644	0.135981015	0.424313932	0.342785466	0.998820086	0.961415255	Bacteria.Firmicutes.Clostridia.Clostridiales.Family_XIII	GTF3C5
210008	ENSG00000148308	rs7324	0.695423842	0.424245577	0.283504978	0.921067751	-0.058095257	0.137494832	-0.076405935	0.00762461	0.147732185	0.170983017	0.070653157	0.076648947	0.265069533	0.103644107	0.998525812	0.998516628	Bacteria.Proteobacteria.Deltaproteobacteria.Desulfovibrionales.Desulfovibrionaceae	GTF3C5
210009	ENSG00000148308	rs7324	0.313432262	0.735897134	0.306311965	0.861295121	-0.260482291	0.140871107	-0.100433123	0.025220737	0.256399381	0.415867421	0.097403171	0.143773618	0.506932637	0.517668131	0.77270438	0.939839473	Bacteria.Firmicutes.Clostridia.Clostridiales.Ruminococcaceae.Anaerotruncus	GTF3C5
210010	ENSG00000148308	rs7324	0.27125796	0.461479457	0.166352622	0.652387025	-0.197077009	0.156029595	-0.106561737	0.040917591	0.177610187	0.210621646	0.076130884	0.090417678	0.199553788	0.177516799	0.813115076	0.998819627	Bacteria.Firmicutes.Clostridia.Clostridiales.Ruminococcaceae.Ruminococcaceae_UCG_003	GTF3C5
210011	ENSG00000148308	rs7324	0.675384865	0.522727925	0.651606964	0.820472493	-0.063062153	0.110493533	0.02882138	-0.014892147	0.149909432	0.171940964	0.063535167	0.065357367	0.274494065	0.116592993	0.794096504	0.927781486	Bacteria.Firmicutes.Clostridia.Clostridiales.Lachnospiraceae.Lachnospiraceae_NK4A136_group	GTF3C5
210012	ENSG00000148308	rs7324	0.843005559	0.765343304	0.527878882	0.904932017	0.044457771	0.087495895	0.047502427	-0.011500451	0.22358132	0.291920568	0.074847241	0.095916841	0.513866959	0.347166701	0.994527911	0.958178878	Bacteria.Proteobacteria.Gammaproteobacteria.Enterobacteriales.Enterobacteriaceae.Citrobacter	GTF3C5
210013	ENSG00000148308	rs7324	0.628147338	0.91539896	0.131342182	0.396835728	0.084217361	0.019830748	0.086707038	-0.053959959	0.173057328	0.185950763	0.056742099	0.063264974	0.255650347	0.227387777	0.955858825	0.966245262	Bacteria.Firmicutes.Clostridia.Clostridiales.Lachnospiraceae.Tyzzerella	GTF3C5
210014	ENSG00000148308	rs7324	0.911329735	0.215721397	0.851827014	0.316689778	-0.033742433	0.554695979	-0.015238026	-0.107125611	0.30182166	0.44369814	0.081255218	0.106164273	0.866110349	0.278659167	0.998803525	0.997226571	Bacteria.Firmicutes.Clostridia.Clostridiales.Lachnospiraceae.Eubacterium_rectale_group	GTF3C5
210015	ENSG00000148308	rs7324	0.139197917	0.456542053	0.152498382	0.624471307	-0.600186286	0.341518796	0.134167318	-0.055743598	0.400889195	0.455948894	0.092674152	0.113330921	0.646430869	0.55272002	0.999330493	0.996754281	Bacteria.Proteobacteria	GTF3C5
210016	ENSG00000148308	rs7324	0.23215809	0.665834597	0.061762842	0.309067303	0.278487396	-0.13774182	0.170745884	-0.116946331	0.230902767	0.317487814	0.089828076	0.114071297	0.359159169	0.347277676	0.961639693	0.955062155	Bacteria.Firmicutes.Clostridia.Clostridiales.Ruminococcaceae.Eubacterium_coprostanoligenes_group	GTF3C5
210017	ENSG00000148308	rs7324	0.947688958	0.793029129	0.699708386	0.82730601	-0.012494957	0.073224561	0.029970948	-0.021887379	0.189710967	0.277933809	0.077359645	0.099924574	0.555025529	0.292153728	0.996596763	0.999791394	Bacteria.Firmicutes.Clostridia.Clostridiales.Ruminococcaceae.Ruminococcaceae_UCG_005	GTF3C5
210018	ENSG00000148308	rs7324	0.639383115	0.769938695	0.134933461	0.784272391	0.080388488	0.054312508	0.110290751	-0.022052762	0.170760647	0.184938181	0.072858645	0.080223863	0.329613875	0.151573572	0.361484453	0.991126776	Bacteria.Firmicutes.Clostridia.Clostridiales.Peptostreptococcaceae.Intestinibacter	GTF3C5
210019	ENSG00000148308	rs7324	0.514186668	0.302174501	0.571982752	0.402615915	-0.130030295	0.289399912	-0.051751188	0.10025656	0.198239158	0.278258402	0.09110907	0.119003555	0.49009971	0.204948827	0.99991226	0.982046009	Bacteria.Actinobacteria.Coriobacteriia.Coriobacteriales.Coriobacteriaceae.Collinsella	GTF3C5
210020	ENSG00000148308	rs7324	0.78194979	0.613747918	0.966212042	0.969158995	-0.063956822	0.115283593	-0.003562226	0.003550444	0.23012013	0.227305	0.083771514	0.091477285	0.498630076	0.263020457	0.868967043	0.996502544	Bacteria.Firmicutes.Clostridia.Clostridiales.Family_XI	GTF3C5
210021	ENSG00000148308	rs7324	0.865000499	0.63936025	0.16655052	0.071477194	-0.02557916	0.079274483	0.098637159	-0.131419612	0.149860494	0.168382773	0.070502729	0.071721001	0.323034868	0.135836547	0.344045236	0.809434198	Bacteria.Firmicutes.Clostridia.Clostridiales.Lachnospiraceae.Lachnospira	GTF3C5
210022	ENSG00000148308	rs7324	0.930905947	0.277429314	0.861022328	0.387538842	-0.019366324	0.273985072	0.015601707	0.086539862	0.222494747	0.250147286	0.088762861	0.099478881	0.595361144	0.189796072	0.981084248	0.998600531	Bacteria.Firmicutes.Clostridia.Clostridiales.Ruminococcaceae.Ruminiclostridium_6	GTF3C5
210023	ENSG00000148308	rs7324	0.721330262	0.837343754	0.370270976	0.694772573	0.074496586	0.045888878	0.055898526	-0.024912332	0.207956065	0.222635088	0.061956616	0.06320785	0.460836992	0.303064415	0.868182661	0.998607976	Bacteria.Firmicutes.Clostridia.Clostridiales.Lachnospiraceae.Tyzzerella_4	GTF3C5
210024	ENSG00000148308	rs7324	0.604581254	0.444186753	0.599086491	0.519451706	-0.079595063	0.135356672	0.046867379	-0.086696077	0.152961788	0.175825629	0.088712644	0.133849461	0.232560656	0.107649874	0.999276643	0.988728768	Bacteria.Firmicutes.Clostridia.Clostridiales.Ruminococcaceae.Ruminiclostridium_5	GTF3C5
210025	ENSG00000148308	rs7324	0.597497176	0.613946302	0.680392364	0.8676778	-0.094098856	0.126217907	-0.031210165	0.015939128	0.177340828	0.24900381	0.075425706	0.095290459	0.397585802	0.238947897	0.592633074	0.990927514	Bacteria.Firmicutes.Clostridia.Clostridiales.Christensenellaceae	GTF3C5
210026	ENSG00000148308	rs7324	0.736334648	0.515197762	0.926265451	0.71002172	-0.052512471	0.115218391	0.006055603	-0.028901412	0.15529019	0.176081834	0.065181169	0.07738833	0.276962354	0.135973786	0.921108437	0.920039251	Bacteria.Fusobacteria.Fusobacteriia.Fusobacteriales.Fusobacteriaceae.Fusobacterium	GTF3C5
210027	ENSG00000148308	rs7324	0.748045961	0.487664165	0.930498086	0.667751004	-0.050916094	0.12416446	0.007312729	0.041620472	0.157838449	0.177884985	0.083519781	0.096522839	0.303938554	0.13238221	0.96153664	0.998755611	Bacteria.Actinobacteria.Actinobacteria.Bifidobacteriales.Bifidobacteriaceae	GTF3C5
210028	ENSG00000148308	rs7324	0.913877166	0.4226058	0.499925386	0.711462262	0.022345064	0.212102815	-0.063941832	-0.037210776	0.205810462	0.262826594	0.094253684	0.100159545	0.480970008	0.264703012	0.888660174	0.86416948	Bacteria.Firmicutes.Erysipelotrichia.Erysipelotrichales	GTF3C5
210029	ENSG00000148308	rs7324	0.347873123	0.679446676	0.223280783	0.711870685	-0.16287123	0.157056523	-0.070813777	0.042135206	0.172247805	0.378372025	0.057591105	0.113583012	0.315951149	0.293122635	0.7789606	0.966427489	Bacteria.Bacteroidetes.Bacteroidia.Bacteroidales.Prevotellaceae.Prevotella_9	GTF3C5
210030	ENSG00000148308	rs7324	0.923217098	0.004292758	0.667496019	0.00838895	-0.021705449	1.100011947	-0.022252864	-0.208724233	0.224329517	0.371658789	0.051564888	0.076766514	0.681017125	0.022895725	0.976253728	0.460735685	Bacteria.Firmicutes.Clostridia.Clostridiales.Ruminococcaceae.Faecalibacterium	GTF3C5
210031	ENSG00000148308	rs7324	0.572767322	0.344421558	0.6178667	0.406862538	-0.089451924	0.182706201	0.033505459	-0.053664946	0.157804826	0.191837322	0.066839639	0.064281268	0.295052555	0.129324282	0.760694268	0.829471463	Bacteria.Firmicutes.Clostridia.Clostridiales.Lachnospiraceae.Roseburia	GTF3C5
210032	ENSG00000148308	rs7324	0.584556393	0.603529708	0.800585877	0.488698719	-0.090737912	0.092629603	0.011745046	0.042177436	0.16513297	0.17749308	0.046308727	0.060570195	0.326859193	0.177940271	0.999492402	0.999741582	Bacteria.Proteobacteria.Gammaproteobacteria.Enterobacteriales.Enterobacteriaceae.Escherichia_Shigella	GTF3C5
210033	ENSG00000148308	rs7324	0.877373279	0.392277857	0.601300988	0.568267845	0.034142898	0.228609888	0.047848534	0.065811631	0.220406511	0.265446116	0.091122892	0.114749203	0.635437071	0.274470312	0.948905015	0.966332496	Bacteria.Firmicutes.Clostridia.Clostridiales.Ruminococcaceae.Ruminococcaceae_NK4A214_group	GTF3C5
210034	ENSG00000148308	rs7324	0.32024735	0.286687217	0.359894693	0.339642305	-0.501862054	0.770201042	0.084929102	-0.121120821	0.501056542	0.716973547	0.092105588	0.125912445	0.919841614	0.530772676	0.997187614	0.921529413	Bacteria.Bacteroidetes.Bacteroidia.Bacteroidales	GTF3C5
210035	ENSG00000148308	rs7324	0.953125313	0.653656653	0.133226779	0.178121671	0.009138099	0.077238418	-0.099776503	0.10716504	0.154857203	0.171348368	0.065619395	0.07872298	0.311024453	0.185582584	0.914489909	0.989428248	Bacteria.Proteobacteria.Gammaproteobacteria.Pasteurellales.Pasteurellaceae.Haemophilus	GTF3C5
210036	ENSG00000148308	rs7324	0.992844489	0.689501745	0.781345591	0.982578587	0.002253149	0.099792948	0.024077696	-0.002004783	0.250272482	0.248662512	0.086387111	0.091457328	0.61434661	0.351560242	0.997594253	0.969919291	Bacteria.Firmicutes.Erysipelotrichia.Erysipelotrichales.Erysipelotrichaceae.Faecalitalea	GTF3C5
210037	ENSG00000148308	rs7324	0.486089243	0.719098087	0.527726401	0.798573945	-0.119711612	0.073979493	-0.065862863	-0.037451351	0.170884366	0.20479816	0.103738428	0.146156704	0.320485786	0.226416975	0.999739884	0.906103253	Bacteria.Actinobacteria.Coriobacteriia.Coriobacteriales.Coriobacteriaceae	GTF3C5
210038	ENSG00000148308	rs7324	0.541090032	0.396936624	0.606426849	0.553073307	-0.115479026	0.178771368	0.038792046	-0.04379924	0.187951489	0.209644275	0.074931873	0.073456771	0.368909797	0.165081428	0.795020723	0.986016011	Bacteria.Proteobacteria.Betaproteobacteria	GTF3C5
210039	ENSG00000148308	rs7324	0.695033249	0.276428303	0.922500456	0.337172235	-0.071967518	0.240029421	-0.007949476	0.100083945	0.182761331	0.21868554	0.081397035	0.103508902	0.338609108	0.11735137	0.992687066	0.998719086	Bacteria.Firmicutes.Bacilli.Bacillales.Family_XI.Gemella	GTF3C5
210040	ENSG00000148308	rs7324	0.073413467	0.369216553	0.01823999	0.482478121	-0.334345329	0.19188214	-0.150906639	0.047082027	0.183738782	0.212206744	0.062310293	0.06665283	0.111592856	0.206851021	0.313127916	0.891116487	Bacteria.Firmicutes.Clostridia.Clostridiales.Lachnospiraceae.Lachnospiraceae_UCG_010	GTF3C5
210041	ENSG00000148308	rs7324	0.134588339	0.808483128	0.048309347	0.451427969	0.405547814	-0.062358312	0.232576022	-0.083138071	0.267665888	0.256225579	0.115563228	0.109738655	0.296907817	0.408053708	0.896757418	0.890821271	Bacteria.Firmicutes.Clostridia.Clostridiales.Ruminococcaceae.Ruminococcaceae_UCG_013	GTF3C5
210042	ENSG00000148308	rs7324	0.634380784	0.597275919	0.321092073	0.126973515	0.112551355	-0.119829063	0.109302262	-0.161544117	0.235551409	0.225695985	0.109318945	0.104495506	0.506534739	0.255111585	0.799775158	0.942166966	Bacteria.Firmicutes.Clostridia.Clostridiales.Lachnospiraceae.Lachnospiraceae_ND3007_group	GTF3C5
210043	ENSG00000148308	rs7324	0.853471029	0.077178676	0.963880248	0.099795018	-0.111745165	1.528430558	0.004642891	-0.227375288	0.602634839	0.851127227	0.102131946	0.136180085	0.997454612	0.732554638	0.998446538	0.999159905	Bacteria.Firmicutes.Clostridia.Clostridiales	GTF3C5
210044	ENSG00000148308	rs7324	0.533391453	0.395611977	0.273101207	0.555762404	-0.09564629	0.148827445	-0.080106225	0.043435836	0.152746323	0.174037662	0.072474203	0.073344942	0.237961114	0.112784492	0.995339941	0.95533137	Bacteria.Proteobacteria.Deltaproteobacteria.Desulfovibrionales.Desulfovibrionaceae.Bilophila	GTF3C5
210045	ENSG00000148308	rs7324	0.520633004	0.479839408	0.159999798	0.066568841	0.130603251	-0.155181964	0.10551747	-0.170698162	0.202210835	0.218364269	0.074238324	0.091483109	0.392152907	0.251182483	0.569393004	0.912266108	Bacteria.Firmicutes.Clostridia.Clostridiales.Ruminococcaceae.Ruminococcus_1	GTF3C5
210046	ENSG00000148308	rs7324	0.1035808	0.006953722	0.067831555	0.004724179	-0.358249687	0.796291896	-0.163313642	0.322844606	0.217001246	0.285646996	0.087941099	0.110333715	0.226651915	0.022089952	0.997947728	0.9977362	Bacteria.Actinobacteria.Actinobacteria.Micrococcales	GTF3C5
210047	ENSG00000148308	rs7324	0.320106406	0.568377012	0.323128668	0.849279182	-0.239476775	0.176609124	-0.099846778	0.028164533	0.239022244	0.308022916	0.10028641	0.147615032	0.393310562	0.294938633	0.99792254	0.986607256	Bacteria.Firmicutes.Clostridia.Clostridiales.Family_XIII.Family_XIII_AD3011_group	GTF3C5
210048	ENSG00000148308	rs7324	0.333491506	0.074708397	0.343297172	0.066989904	-0.168549527	0.41146368	-0.084102216	0.185648111	0.172985373	0.227159482	0.088098445	0.099653186	0.235087826	0.041900573	0.893242614	0.776404887	Bacteria.Proteobacteria.Gammaproteobacteria.Pseudomonadales.Pseudomonadaceae.Pseudomonas	GTF3C5
210049	ENSG00000148308	rs7324	0.525717628	0.958131239	0.116612395	0.427176947	0.119013414	0.013366215	-0.145664569	0.080566635	0.18654258	0.253620294	0.091593813	0.100829195	0.333823862	0.357925494	0.870228015	0.921097916	Bacteria.Firmicutes.Clostridia.Clostridiales.Lachnospiraceae.Blautia	GTF3C5
210050	ENSG00000148308	rs7324	0.626685228	0.445672399	0.235526938	0.312038297	-0.072471733	0.132413827	-0.07222071	0.072062576	0.148289025	0.172567692	0.060318217	0.070727382	0.22009091	0.130603595	0.998277807	0.999325446	Bacteria.Bacteroidetes.Bacteroidia.Bacteroidales.Porphyromonadaceae.Parabacteroides	GTF3C5
210051	ENSG00000148308	rs7324	0.800378474	0.512766035	0.780120888	0.757681798	-0.040176703	0.117219837	0.023019522	0.029593024	0.158241714	0.178105016	0.082118206	0.095513916	0.32819505	0.12654872	0.90373211	0.993111591	Bacteria.Actinobacteria.Actinobacteria.Bifidobacteriales.Bifidobacteriaceae.Bifidobacterium	GTF3C5
210052	ENSG00000148308	rs7324	0.689932771	0.756494867	0.842506669	0.807734547	-0.078502012	0.072771439	0.013992248	0.021240755	0.195897291	0.233692929	0.070142104	0.086929939	0.392630172	0.236599143	0.743932628	0.970415642	Bacteria.Firmicutes.Clostridia.Clostridiales.Lachnospiraceae.Lachnoclostridium	GTF3C5
210053	ENSG00000148308	rs7324	0.746219134	0.671083676	0.985527039	0.839152655	-0.060429073	0.08842455	0.001638829	0.024238435	0.185931287	0.20727969	0.089995662	0.118937066	0.472626598	0.228055574	0.996111668	0.993308085	Bacteria.Firmicutes.Bacilli.Lactobacillales.Streptococcaceae	GTF3C5
210054	ENSG00000148308	rs7324	0.540260397	0.102156296	0.652404749	0.047355317	-0.129292825	0.365756799	-0.033586478	0.167808972	0.210002504	0.22061432	0.074221804	0.08301447	0.386606217	0.083765361	0.863068813	0.829054705	Bacteria.Firmicutes.Clostridia.Clostridiales.Ruminococcaceae.Ruminococcus_2	GTF3C5
210055	ENSG00000148308	rs7324	0.584927043	0.903091734	0.677704746	0.889393796	-0.113613604	0.041984884	-0.031137761	-0.015611826	0.206968845	0.343482795	0.074585431	0.111818416	0.454792598	0.419121268	0.998896274	0.997840822	Bacteria.Proteobacteria.Deltaproteobacteria.Desulfovibrionales.Desulfovibrionaceae.Desulfovibrio	GTF3C5
210056	ENSG00000148308	rs7324	0.470592158	0.240674865	0.31096078	0.206971708	-0.111542455	0.252680863	0.085190679	-0.119934558	0.153690937	0.213389989	0.083424781	0.094092289	0.192978506	0.075420235	0.997117901	0.9453081	Bacteria.Firmicutes.Clostridia.Clostridiales.Lachnospiraceae.Eubacterium_hallii_group	GTF3C5
210057	ENSG00000148308	rs7324	0.99323303	0.936051974	0.178255988	0.053686238	-0.001295293	0.013999001	-0.132654179	0.245739982	0.15213816	0.173805334	0.097477781	0.125056055	0.322461089	0.221460564	0.654331429	0.830227724	Bacteria.Actinobacteria.Actinobacteria	GTF3C5
210058	ENSG00000148308	rs7324	0.700395848	0.50042131	0.997144018	0.808179726	-0.058568883	0.119793587	-0.000229623	-0.019163546	0.151540335	0.17678733	0.063904093	0.078614484	0.243499132	0.125830857	0.999052585	0.913580977	Bacteria.Bacteroidetes.Bacteroidia.Bacteroidales.Rikenellaceae	GTF3C5
210059	ENSG00000148308	rs7324	0.126773619	0.679162741	0.060945425	0.701522242	-0.318718786	0.120900921	-0.176648475	0.04217093	0.206054184	0.290994596	0.092632959	0.109545649	0.223012181	0.366555037	0.628936776	0.895507627	Bacteria.Firmicutes.Clostridia.Clostridiales.Ruminococcaceae.Ruminiclostridium_9	GTF3C5
210060	ENSG00000148308	rs7324	0.831727536	0.031659817	0.989766886	0.045724699	-0.091824466	1.371216175	0.001148483	-0.246574094	0.430408594	0.624391129	0.089201919	0.121046711	0.92490061	0.282246695	0.999135888	0.916938889	Bacteria.Firmicutes.Clostridia.Clostridiales.Ruminococcaceae	GTF3C5
210061	ENSG00000148308	rs7324	0.776091151	0.613586359	0.973166669	0.973133583	-0.053073603	0.104793614	-0.003044576	0.00402471	0.185830653	0.206527578	0.090165054	0.119044851	0.457689866	0.2123113	0.982055585	0.994365378	Bacteria.Firmicutes.Bacilli.Lactobacillales.Streptococcaceae.Streptococcus	GTF3C5
210062	ENSG00000148308	rs7324	0.627468852	0.538188003	0.740904822	0.817816019	-0.081483874	0.134503292	-0.021352529	0.018408382	0.167109727	0.217349274	0.064301283	0.079590034	0.287512376	0.183257452	0.776917054	0.99671406	Bacteria.Firmicutes.Negativicutes.Selenomonadales.Acidaminococcaceae.Phascolarctobacterium	GTF3C5
210063	ENSG00000148308	rs7324	0.5916718	0.780816477	0.750527772	0.69265492	-0.090603163	0.056934268	-0.034516469	-0.059150355	0.168069262	0.203765197	0.108102593	0.148986639	0.35764693	0.233241254	0.999005033	0.934109561	Bacteria.Actinobacteria.Coriobacteriia.Coriobacteriales	GTF3C5
210064	ENSG00000148308	rs7324	0.851669394	0.294053423	0.901867861	0.126053534	-0.051977864	-0.378920378	-0.012450749	0.221861426	0.276868595	0.35820906	0.100584038	0.143158113	0.735105406	0.314670061	0.945317579	0.850035477	Bacteria.Firmicutes.Negativicutes.Selenomonadales	GTF3C5
210065	ENSG00000148308	rs7324	0.543616009	0.347551903	0.501631245	0.415843415	-0.101921372	0.186161333	-0.06215084	0.093540704	0.166929333	0.1967467	0.091980608	0.114229137	0.30255184	0.12413277	0.991744893	0.883457894	Bacteria.Firmicutes.Bacilli.Lactobacillales.Carnobacteriaceae	GTF3C5
210066	ENSG00000148308	rs7324	0.926239883	0.417025387	0.512817953	0.702482521	0.019094352	0.214473825	-0.062138659	-0.038440673	0.205455939	0.262577575	0.09442578	0.100194626	0.482017721	0.25836211	0.881488231	0.862626287	Bacteria.Firmicutes.Erysipelotrichia.Erysipelotrichales.Erysipelotrichaceae	GTF3C5
210067	ENSG00000148308	rs7324	0.699836155	0.499885372	0.99987274	0.805613631	-0.058655417	0.119888563	-1.03E-05	-0.019454519	0.151466504	0.176705609	0.064120407	0.078733008	0.244793528	0.127988257	0.99987274	0.896743659	Bacteria.Bacteroidetes.Bacteroidia.Bacteroidales.Rikenellaceae.Alistipes	GTF3C5
210068	ENSG00000148308	rs7324	0.746324378	0.924091079	0.976942632	0.608895252	-0.066972988	0.023303414	0.002594298	0.06368797	0.206154552	0.24362649	0.089416571	0.123871959	0.51276655	0.362052046	0.974743435	0.933837527	Bacteria.Firmicutes.Bacilli	GTF3C5
210069	ENSG00000148308	rs7324	0.45246919	0.460527617	0.302174911	0.649512886	-0.126199681	0.156448966	0.094501864	-0.050347076	0.166963737	0.210737881	0.090863746	0.110276023	0.213812552	0.146603863	0.92078388	0.945867177	Bacteria.Firmicutes.Clostridia.Clostridiales.Lachnospiraceae.Fusicatenibacter	GTF3C5
210070	ENSG00000148308	rs7324	0.695254724	0.630210094	0.848863634	0.479326351	-0.059794401	0.084381182	-0.012871712	-0.051574183	0.151964055	0.174442122	0.067275007	0.072487575	0.268066564	0.165486426	0.92697622	0.936854604	Bacteria.Firmicutes.Clostridia.Clostridiales.Ruminococcaceae.Ruminococcaceae_UCG_002	GTF3C5
210071	ENSG00000148308	rs7324	0.712005389	0.886471224	0.053437363	0.244092501	0.058011249	0.024875888	-0.123338865	0.085534816	0.156456381	0.173554043	0.062699412	0.072766171	0.297076564	0.189785341	0.902579082	0.97562022	Bacteria.Bacteroidetes.Bacteroidia.Bacteroidales.Porphyromonadaceae	GTF3C5
210072	ENSG00000148308	rs7324	0.85985592	0.428723533	0.829323565	0.664637985	-0.037751809	0.24312503	-0.020070008	-0.048977434	0.212975039	0.305296489	0.092728324	0.112460983	0.494909872	0.240762841	0.99759175	0.986746924	Bacteria.Firmicutes.Clostridia.Clostridiales.Lachnospiraceae.Lachnospiraceae_UCG_008	GTF3C5
210073	ENSG00000148308	rs7324	0.688224465	0.885734813	0.069985663	0.384525766	0.064274669	0.02521057	0.140417341	-0.081998469	0.159465487	0.174747551	0.076216422	0.093659022	0.32368678	0.193911613	0.384691291	0.833811364	Bacteria.Firmicutes.Clostridia.Clostridiales.Peptostreptococcaceae	GTF3C5
210074	ENSG00000148308	rs7324	0.737626355	0.511878222	0.904395153	0.680112116	-0.051798035	0.115767604	0.007797426	-0.031970076	0.153961336	0.175527403	0.064665647	0.077190437	0.271534976	0.137493174	0.91260931	0.915463351	Bacteria.Fusobacteria.Fusobacteriia.Fusobacteriales	GTF3C5
210075	ENSG00000148308	rs7324	0.911130719	0.776762646	0.887031672	0.873135069	-0.027965236	0.075707613	0.011874529	-0.015753485	0.249582824	0.265900531	0.083260062	0.098269685	0.516841431	0.302651223	0.999858829	0.957708045	Bacteria.Proteobacteria.Betaproteobacteria.Neisseriales.Neisseriaceae.Eikenella	GTF3C5
210076	ENSG00000148308	rs7324	0.860120313	0.900009681	0.867868858	0.753094912	-0.034486972	0.036451191	0.011785632	-0.031040891	0.194928286	0.288971789	0.07056206	0.09826356	0.49085605	0.406570713	0.997329664	0.92426646	Bacteria.Firmicutes.Negativicutes.Selenomonadales.Veillonellaceae.Megasphaera	GTF3C5
210077	ENSG00000148308	rs7324	0.838537255	0.23740832	0.12903253	0.541765023	0.033409647	0.305049093	0.086061198	0.052920034	0.163306136	0.255810702	0.055975894	0.086275968	0.3956884	0.11661844	0.953850517	0.998439902	Bacteria.Verrucomicrobia.Verrucomicrobiae.Verrucomicrobiales.Verrucomicrobiaceae.Akkermansia	GTF3C5
210078	ENSG00000148308	rs7324	0.511279803	0.129040479	0.719105249	0.137206797	-0.096154913	0.284016456	-0.026907065	-0.117841641	0.145583372	0.184733788	0.074489079	0.07830792	0.201271336	0.047339931	0.766471875	0.890509239	Bacteria.Firmicutes.Clostridia.Clostridiales.Lachnospiraceae.Dorea	GTF3C5
210079	ENSG00000148308	rs7324	0.869983759	0.442594336	0.514554714	0.121233931	0.03438772	-0.199797785	-0.054518697	0.174880073	0.20926412	0.258624293	0.083190095	0.111377367	0.551569957	0.207914559	0.823537698	0.824532269	Bacteria.Firmicutes.Negativicutes.Selenomonadales.Veillonellaceae	GTF3C5
210080	ENSG00000148308	rs7324	0.853188426	0.347855234	0.722310111	0.587127296	-0.035218659	0.231133971	-0.028166554	-0.046017626	0.18956218	0.244431333	0.078916269	0.084324798	0.490408573	0.162898774	0.617825357	0.960743284	Bacteria.Firmicutes.Clostridia.Clostridiales.Lachnospiraceae.Anaerostipes	GTF3C5
210081	ENSG00000148308	rs7324	0.309193581	0.05833222	0.136280252	0.017430615	-0.15708082	0.379929195	-0.129947977	0.250880954	0.153259429	0.197144409	0.08614564	0.102826789	0.150799231	0.021013448	0.953999258	0.724066787	Bacteria.Proteobacteria.Gammaproteobacteria.Pseudomonadales	GTF3C5
210082	ENSG00000148308	rs7324	0.769937062	0.755084073	0.240646798	0.109283305	0.051105754	-0.062105788	-0.126282575	0.222478727	0.17401767	0.198254636	0.106639702	0.13702088	0.350412857	0.213717752	0.704625998	0.850985913	Bacteria.Actinobacteria	GTF3C5
210083	ENSG00000148308	rs7324	0.241290492	0.105549708	0.291015625	0.133022919	-0.323486322	0.560096565	-0.116323483	0.188641191	0.273547017	0.341235997	0.109269487	0.123996163	0.352901155	0.118978916	0.998891856	0.999590371	Bacteria.Firmicutes.Bacilli.Bacillales.Staphylococcaceae.Staphylococcus	GTF3C5
210084	ENSG00000148308	rs7324	0.533518069	0.567084509	0.396135971	0.847620282	-0.099448518	0.113521986	-0.053862164	0.01476947	0.158867736	0.197331604	0.06305629	0.076556023	0.281258536	0.16718886	0.885831909	0.990319722	Bacteria.Firmicutes.Negativicutes.Selenomonadales.Acidaminococcaceae	GTF3C5
210085	ENSG00000148308	rs7324	0.32003563	0.286033392	0.359665153	0.338896966	-0.502135089	0.771334589	0.084973085	-0.121316834	0.501108171	0.71704658	0.092108982	0.12592036	0.919593891	0.528693848	0.997675757	0.924386311	Bacteria.Bacteroidetes	GTF3C5
210086	ENSG00000148308	rs7324	0.546588807	0.903273607	0.115292204	0.518136025	0.109132058	0.026872345	0.092969488	-0.046903453	0.18006951	0.220260974	0.0582438	0.072185643	0.380240021	0.309269834	0.99714486	0.996602117	Bacteria.Firmicutes.Clostridia.Clostridiales.Clostridiaceae_1.Clostridium_sensu_stricto_1	GTF3C5
210087	ENSG00000148308	rs7324	0.566557178	0.969650642	0.734971213	0.490774804	-0.140263754	0.009654744	0.021904256	0.056860213	0.243483845	0.252786464	0.064428937	0.082048701	0.550581203	0.398022851	0.996566686	0.997858307	Bacteria.Proteobacteria.Gammaproteobacteria	GTF3C5
210088	ENSG00000148308	rs7324	0.821443024	0.761151355	0.918410532	0.773555607	-0.044650885	0.068643443	-0.009267448	0.034772067	0.197043918	0.224876373	0.090119583	0.120348362	0.50020456	0.268175874	0.994055406	0.975114706	Bacteria.Firmicutes.Bacilli.Lactobacillales	GTF3C5
210089	ENSG00000148308	rs7324	0.764597915	0.449144304	0.74409841	0.749421558	-0.04727017	0.148786426	0.027158974	0.034180276	0.157196931	0.195399714	0.082846225	0.106560407	0.320781141	0.125648675	0.998043854	0.98261409	Bacteria.Firmicutes.Clostridia.Clostridiales.Ruminococcaceaencultured	GTF3C5
210090	ENSG00000148308	rs7324	0.543968754	0.359918165	0.533703156	0.446348922	-0.102058908	0.184724599	-0.056327071	0.078245158	0.167301433	0.200343631	0.090022607	0.10212511	0.29690388	0.132597759	0.952108851	0.854627345	Bacteria.Firmicutes.Bacilli.Lactobacillales.Carnobacteriaceae.Granulicatella	GTF3C5
210091	ENSG00000148308	rs7324	0.57867628	0.581567636	0.485954211	0.625123927	-0.085539199	0.097097916	-0.04567513	-0.040466978	0.15326165	0.175307836	0.065179474	0.082427917	0.232295501	0.153318054	0.99935717	0.960853802	Bacteria.Firmicutes.Erysipelotrichia.Erysipelotrichales.Erysipelotrichaceae.Erysipelotrichaceae_UCG_003	GTF3C5
210092	ENSG00000148308	rs7324	0.980693001	0.194913547	0.21811779	0.446954586	0.003924623	0.334794069	0.071020778	0.066528652	0.161550971	0.255629961	0.057109574	0.086949096	0.449086469	0.100781427	0.947613107	0.99789802	Bacteria.Verrucomicrobia	GTF3C5
210093	ENSG00000148308	rs7324	0.958599182	0.5429299	0.498298248	0.890009076	-0.008448713	0.109491342	-0.053909602	-0.010879159	0.162125688	0.179021844	0.079163855	0.078359842	0.330553757	0.154626721	0.999694213	0.910077268	Bacteria.Firmicutes.Clostridia.Clostridiales.Lachnospiraceaencultured	GTF3C5
210094	ENSG00000148308	rs7324	0.809321005	0.627991719	0.93375352	0.994359418	-0.046523283	0.111880496	0.006871898	0.000664255	0.192017635	0.22979775	0.082351626	0.093600224	0.431927002	0.271651049	0.850470085	0.948072326	Bacteria.Bacteroidetes.Bacteroidia.Bacteroidales.Porphyromonadaceae.Odoribacter	GTF3C5
210095	ENSG00000148308	rs7324	0.950685963	0.751424128	0.264755943	0.238504057	-0.009582216	0.055770528	-0.087939644	0.113783035	0.154341234	0.175320439	0.078173495	0.095642619	0.417384294	0.18090476	0.977260763	0.91586477	Bacteria.Firmicutes.Negativicutes.Selenomonadales.Veillonellaceae.Veillonella	GTF3C5
210096	ENSG00000148308	rs7324	0.757849915	0.660462485	0.854219776	0.108191573	-0.045718174	0.074626164	-0.014176939	0.159372557	0.147664997	0.169106436	0.076852639	0.097846216	0.283650584	0.182899558	0.999670759	0.977979436	Bacteria.Firmicutes.Clostridia.Clostridiales.Ruminococcaceae.Flavonifractor	GTF3C5
210097	ENSG00000148308	rs7324	0.8861501	0.714796955	0.107145196	0.202692498	0.022346172	0.062804519	-0.106603598	0.102782425	0.155461906	0.171120578	0.065250668	0.07986808	0.279569374	0.198249975	0.893190239	0.987424055	Bacteria.Proteobacteria.Gammaproteobacteria.Pasteurellales.Pasteurellaceae	GTF3C5
210098	ENSG00000148308	rs7324	0.967938324	0.278720347	0.914727596	0.351912922	-0.021649935	0.796021509	-0.011097356	-0.121591882	0.536562716	0.728737391	0.103236255	0.129682021	0.958782493	0.677695332	0.999826541	0.999832315	Bacteria.Firmicutes.Clostridia.Clostridiales.Lachnospiraceae	GTF3C5
210099	ENSG00000148308	rs7324	0.463678572	0.182910277	0.574834933	0.11448586	-0.118110874	0.260504454	-0.050409418	0.182408816	0.160224513	0.19350919	0.089411176	0.114017546	0.217994226	0.059730183	0.900486803	0.997132292	Bacteria.Firmicutes.Bacilli.Bacillales	GTF3C5
210100	ENSG00000148308	rs7324	0.68244329	0.834135693	0.114436577	0.62915929	-0.059020225	-0.039724553	-0.091763193	-0.04173071	0.143610559	0.188945924	0.057350099	0.086005591	0.244444156	0.218261384	0.968802863	0.997181136	Bacteria.Bacteroidetes.Bacteroidia.Bacteroidales.Prevotellaceae	GTF3C5
210101	ENSG00000148308	rs7324	0.772511056	0.082613084	0.867847686	0.103405621	-0.190380607	1.623587669	0.018085414	-0.239152734	0.655806903	0.92096081	0.108262131	0.144786069	0.999435429	0.931310368	0.999968393	0.999515331	Bacteria.Firmicutes	GTF3C5
210102	ENSG00000148308	rs7324	0.544260336	0.926804193	0.089898884	0.268015213	0.106175091	-0.018889927	0.095806721	-0.076392793	0.174175382	0.20482791	0.055649908	0.068377909	0.361676878	0.279453571	0.935426336	0.99999132	Bacteria.Firmicutes.Clostridia.Clostridiales.Clostridiaceae_1	GTF3C5
210103	ENSG00000148308	rs7324	0.564127369	0.488542523	0.640260441	0.756248868	-0.105125694	0.137447988	0.034561181	-0.021344627	0.181348008	0.197315209	0.073607659	0.068473098	0.341760697	0.183855949	0.752625845	0.994680072	Bacteria.Proteobacteria.Betaproteobacteria.Burkholderiales	GTF3C5
210104	ENSG00000148308	rs7324	0.713431137	0.433417143	0.294612286	0.923691162	-0.054475165	0.134707004	-0.076202077	0.007434677	0.147685358	0.170894232	0.072121111	0.07731752	0.269925703	0.112169914	0.997604342	0.996621608	Bacteria.Proteobacteria.Deltaproteobacteria	GTF3C5
210105	ENSG00000148308	rs7324	0.759992995	0.952643177	0.935016466	0.506267064	-0.056409597	-0.013750457	-0.007573644	-0.068371597	0.183877595	0.230644534	0.092529276	0.102296756	0.398394087	0.26957538	0.865621554	0.981481548	Bacteria.Firmicutes.Clostridia.Clostridiales.Lachnospiraceae.Eubacterium_eligens_group	GTF3C5
210106	ENSG00000148334	rs7851975	0.80975908	0.178669937	0.478747432	0.414371742	-0.05497146	-0.370894852	-0.073192072	-0.092004487	0.227419121	0.272806905	0.10273564	0.111997453	0.566997263	0.118685324	0.828118569	0.957150765	Bacteria.Firmicutes.Clostridia.Clostridiales.Lachnospiraceae.Lachnospiraceae_ND3007_group	PTGES2
210107	ENSG00000148334	rs7851975	0.075533124	0.009142138	0.08904562	0.016294452	0.759992667	-1.4859402	-0.13191121	0.253164301	0.42079279	0.552992028	0.076413065	0.102645614	0.647591872	0.134188669	0.999973618	0.989705988	Bacteria.Bacteroidetes.Bacteroidia.Bacteroidales.Bacteroidaceae.Bacteroides	PTGES2
210108	ENSG00000148334	rs7851975	0.258813668	0.090267223	0.259089981	0.179115036	0.25164216	-0.447199524	0.093328593	-0.137026406	0.220899823	0.260062916	0.081974944	0.100892735	0.271154884	0.072306801	0.805536259	0.940377436	Bacteria.Firmicutes.Erysipelotrichia.Erysipelotrichales.Erysipelotrichaceae.Clostridium_innocuum_group	PTGES2
210109	ENSG00000148334	rs7851975	0.5735213	0.07755009	0.719037284	0.108549697	0.130527249	-0.485937993	0.032925777	-0.190901678	0.230721234	0.270948926	0.091128136	0.117324757	0.514184995	0.086842949	0.99991226	0.954009664	Bacteria.Actinobacteria.Coriobacteriia.Coriobacteriales.Coriobacteriaceae.Collinsella	PTGES2
210110	ENSG00000148334	rs7851975	0.67820787	0.182489365	0.024248888	0.050554312	0.059105885	-0.251747756	-0.17715081	0.229550274	0.141813371	0.186822219	0.076787447	0.115225428	0.244227499	0.061475773	0.936901003	0.997201293	Bacteria.Firmicutes.Clostridia.Clostridiales.Lachnospiraceae.Coprococcus_1	PTGES2
210111	ENSG00000148334	rs7851975	0.363318206	0.750616492	0.004052227	0.003787154	-0.141252441	0.063130923	-0.289404854	0.373982722	0.154291564	0.1977934	0.097119218	0.124518304	0.250180522	0.212364311	0.999672451	0.998587032	Bacteria.Firmicutes.Clostridia.Clostridiales.Ruminococcaceae.Butyricicoccus	PTGES2
210112	ENSG00000148334	rs7851975	0.525921303	0.424306845	0.639345188	0.885227704	0.164482992	-0.242891716	0.046392478	-0.016681005	0.257939249	0.302090466	0.098535392	0.115110209	0.509892822	0.263793431	0.998832683	0.995738724	Bacteria.Firmicutes.Clostridia.Clostridiales.Ruminococcaceae.Eubacterium_coprostanoligenes_group	PTGES2
210113	ENSG00000148334	rs7851975	0.661184308	0.702326754	0.817196472	0.71361194	0.072788959	-0.103572825	0.017417582	0.038703174	0.165318672	0.269811397	0.075046336	0.104995943	0.328376159	0.238342165	0.99204389	0.998719086	Bacteria.Firmicutes.Bacilli.Bacillales.Family_XI.Gemella	PTGES2
210114	ENSG00000148334	rs7851975	0.193320162	0.491574615	0.158512603	0.867757922	0.252800123	-0.204263291	-0.132543489	0.024843096	0.192326472	0.295296266	0.092915807	0.148612772	0.228391942	0.291749705	0.778495902	0.876726049	Bacteria.Firmicutes.Erysipelotrichia.Erysipelotrichales	PTGES2
210115	ENSG00000148334	rs7851975	0.65802345	0.270914936	0.845040999	0.158528358	0.063595405	-0.204970084	0.009975071	0.094729974	0.14301173	0.184590182	0.050833114	0.066410281	0.261164909	0.078530513	0.868137691	0.790010861	Bacteria.Firmicutes.Negativicutes.Selenomonadales.Veillonellaceae.Dialister	PTGES2
210116	ENSG00000148334	rs7851975	0.994928307	0.35608608	0.265791876	0.304001345	-0.000994224	-0.17927853	-0.073395471	-0.093993266	0.155811033	0.192883127	0.065387473	0.090719578	0.353917679	0.084077749	0.419906767	0.917384146	Bacteria.Firmicutes.Clostridia.Clostridiales.Lachnospiraceae.Lachnospira	PTGES2
210117	ENSG00000148334	rs7851975	0.314377176	0.880766779	0.288283181	0.251559761	0.203554608	-0.036582285	0.08036785	0.097057602	0.200758713	0.242929012	0.075064042	0.083896784	0.291913723	0.362964683	0.792092312	0.97362172	Bacteria.Firmicutes.Clostridia.Clostridiales.Ruminococcaceae.Ruminococcus_2	PTGES2
210118	ENSG00000148334	rs7851975	0.434347578	0.065152956	0.513889143	0.068303198	0.129973759	-0.406266934	0.040109396	-0.153550276	0.165225125	0.216565351	0.061105873	0.082829051	0.264418646	0.031714023	0.935140405	0.979585985	Bacteria.Firmicutes.Erysipelotrichia.Erysipelotrichales.Erysipelotrichaceae.Erysipelatoclostridium	PTGES2
210119	ENSG00000148334	rs7851975	0.298456341	0.255175507	0.209897841	0.439485554	0.179230462	-0.342577423	-0.08588456	0.090577652	0.170998751	0.298411992	0.067819134	0.11644769	0.271450958	0.128888924	0.847237907	0.997216401	Bacteria.Firmicutes.Clostridia.Clostridiales.Ruminococcaceae.Subdoligranulum	PTGES2
210120	ENSG00000148334	rs7851975	0.469850614	0.953295574	0.151781074	0.345341767	-0.151009394	-0.013585319	0.139587586	-0.131474323	0.207722549	0.23106148	0.096246822	0.138310417	0.365988311	0.290790474	0.981698993	0.976249604	Bacteria.Firmicutes.Bacilli.Lactobacillales.Streptococcaceae	PTGES2
210121	ENSG00000148334	rs7851975	0.700952698	0.257712007	0.903275316	0.417484277	0.057554597	-0.216935342	-0.006282766	-0.049527691	0.149207697	0.189988516	0.051498029	0.060696197	0.260274796	0.076622027	0.814221261	0.993577312	Bacteria.Proteobacteria.Betaproteobacteria.Burkholderiales.Alcaligenaceae.Sutterella	PTGES2
210122	ENSG00000148334	rs7851975	0.356215793	0.230154609	0.416923343	0.454809592	0.255305897	-0.409003139	0.086772747	-0.095619527	0.274754427	0.33764805	0.106211385	0.12716609	0.534993471	0.285932081	0.802593848	0.919745892	Bacteria.Firmicutes.Clostridia.Clostridiales.Ruminococcaceae.Anaerotruncus	PTGES2
210123	ENSG00000148334	rs7851975	0.420842827	0.08964786	0.43873547	0.153737078	0.125765139	-0.459472939	0.061911421	-0.161563768	0.155247835	0.266674287	0.079463094	0.111940197	0.259032398	0.044895585	0.991744893	0.856262504	Bacteria.Firmicutes.Bacilli.Lactobacillales.Carnobacteriaceae	PTGES2
210124	ENSG00000148334	rs7851975	0.370116969	0.099627349	0.476458288	0.204887893	0.177813603	-0.513156792	0.041126788	-0.110745302	0.197020618	0.307185667	0.057426892	0.08647979	0.322764329	0.069935198	0.872908214	0.998607976	Bacteria.Firmicutes.Clostridia.Clostridiales.Lachnospiraceae.Tyzzerella_4	PTGES2
210125	ENSG00000148334	rs7851975	0.524466089	0.242676306	0.616218291	0.543481183	0.126547355	-0.290901051	0.045834199	-0.065280262	0.197751251	0.246725034	0.091006194	0.106881756	0.436910489	0.18881312	0.872090044	0.882423848	Bacteria.Firmicutes.Clostridia.Clostridiales.Ruminococcaceae.Ruminiclostridium_9	PTGES2
210126	ENSG00000148334	rs7851975	0.572053651	0.208419833	0.491038377	0.39326145	0.08409468	-0.274527455	-0.04790349	0.082100895	0.148077858	0.216070831	0.069166434	0.095529379	0.232169362	0.058808296	0.998525812	0.997174658	Bacteria.Proteobacteria.Deltaproteobacteria.Desulfovibrionales.Desulfovibrionaceae	PTGES2
210127	ENSG00000148334	rs7851975	0.94382574	0.63099095	0.564270431	0.202992494	-0.014604609	0.163061726	0.036865894	-0.154907753	0.206468944	0.337871648	0.063619252	0.120453567	0.632323526	0.305616623	0.9994853	0.999502343	Bacteria.Firmicutes.Clostridia.Clostridiales.Lachnospiraceae.Ruminococcus_gnavus_group	PTGES2
210128	ENSG00000148334	rs7851975	0.608739658	0.209297515	0.704097181	0.392909367	0.076152805	-0.252794985	-0.024891717	0.081880214	0.148051386	0.19935467	0.065251747	0.095201339	0.259930267	0.067423711	0.995339941	0.95316496	Bacteria.Proteobacteria.Deltaproteobacteria.Desulfovibrionales.Desulfovibrionaceae.Bilophila	PTGES2
210129	ENSG00000148334	rs7851975	0.041664031	0.004645705	0.016858792	0.00478188	0.389281412	-0.863972127	0.153686258	-0.275142839	0.187335665	0.294672005	0.0626523	0.094169285	0.120672693	0.012830026	0.935115684	0.681137383	Bacteria.Proteobacteria.Gammaproteobacteria.Enterobacteriales.Enterobacteriaceae.Citrobacter	PTGES2
210130	ENSG00000148334	rs7851975	0.000246595	0.000246579	9.21E-05	0.00047735	0.988518308	-1.39839935	-0.227347364	0.297729143	0.254782453	0.360424099	0.054523203	0.080928092	0.012985617	0.003711637	0.146306273	0.297194568	Bacteria.Firmicutes.Clostridia.Clostridiales.Ruminococcaceae.Faecalibacterium	PTGES2
210131	ENSG00000148334	rs7851975	0.74982874	0.302828721	0.481837489	0.205278561	0.048730329	-0.196738521	0.047946744	-0.117802506	0.152177689	0.189422608	0.067777415	0.092071043	0.265235987	0.100088043	0.917642466	0.989428248	Bacteria.Proteobacteria.Gammaproteobacteria.Pasteurellales.Pasteurellaceae.Haemophilus	PTGES2
210132	ENSG00000148334	rs7851975	0.877560858	0.246134536	0.72871392	0.59051779	0.027666712	-0.272355595	-0.038808591	-0.081091908	0.178875904	0.232713561	0.111411528	0.14995769	0.451386051	0.102730867	0.999739884	0.90063291	Bacteria.Actinobacteria.Coriobacteriia.Coriobacteriales.Coriobacteriaceae	PTGES2
210133	ENSG00000148334	rs7851975	0.200612981	0.047618827	0.004274442	0.015963504	0.184839268	-0.392100248	-0.208618603	0.267265947	0.142961854	0.19420814	0.070449896	0.108010731	0.11098008	0.022000305	0.500854085	0.815630994	Bacteria.Firmicutes.Clostridia.Clostridiales.Lachnospiraceae.Dorea	PTGES2
210134	ENSG00000148334	rs7851975	0.725654436	0.150010306	0.975900186	0.347811627	0.062450693	-0.363208049	0.001988762	0.090533888	0.177199223	0.249334436	0.065579977	0.095733671	0.403955931	0.074001813	0.767199718	0.940799143	Bacteria.Firmicutes.Clostridia.Clostridiales.Lachnospiraceae.Lachnoclostridium	PTGES2
210135	ENSG00000148334	rs7851975	0.506194042	0.268796623	0.615833139	0.596153077	0.11834805	-0.29109369	0.031077371	-0.046541868	0.177040412	0.260982853	0.061638293	0.087392465	0.297324688	0.127156095	0.982891669	0.998439902	Bacteria.Verrucomicrobia.Verrucomicrobiae.Verrucomicrobiales.Verrucomicrobiaceae.Akkermansia	PTGES2
210136	ENSG00000148334	rs7851975	0.922204476	0.21487448	0.897279559	0.404791338	0.024173235	-0.311434264	-0.011098528	-0.070647873	0.246572149	0.248649599	0.085633805	0.084249366	0.539091793	0.175611125	0.998896274	0.99087052	Bacteria.Proteobacteria.Deltaproteobacteria.Desulfovibrionales.Desulfovibrionaceae.Desulfovibrio	PTGES2
210137	ENSG00000148334	rs7851975	0.457602001	0.927236421	0.212493234	0.371379363	-0.183102477	0.025157624	0.127825736	-0.125587667	0.245032153	0.274415097	0.101520618	0.139523293	0.410101385	0.362675851	0.935599912	0.933837527	Bacteria.Firmicutes.Bacilli	PTGES2
210138	ENSG00000148334	rs7851975	0.934255665	0.675977459	0.854602061	0.828764608	0.022655939	-0.139582876	-0.02138262	0.030557384	0.273583388	0.332456592	0.116222649	0.140714312	0.645306311	0.371983986	0.999697332	0.915230714	Bacteria.Firmicutes.Clostridia.Clostridiales.Ruminococcaceae.Ruminococcaceae_UCG_013	PTGES2
210139	ENSG00000148334	rs7851975	0.247967679	0.047050181	0.046160129	0.018284018	0.173072532	-0.410930457	-0.159622191	0.251032313	0.148462077	0.202996666	0.078522883	0.103693808	0.130563095	0.021695835	0.997117901	0.866190053	Bacteria.Firmicutes.Clostridia.Clostridiales.Lachnospiraceae.Eubacterium_hallii_group	PTGES2
210140	ENSG00000148334	rs7851975	0.259115882	0.026553281	0.113440886	0.019254428	0.171052323	-0.528208234	-0.088921348	0.191809131	0.150251646	0.232726766	0.05541821	0.07991044	0.18420712	0.019908312	0.579176488	0.837979259	Bacteria.Proteobacteria.Betaproteobacteria.Burkholderiales.Alcaligenaceae	PTGES2
210141	ENSG00000148334	rs7851975	0.20737809	0.16173636	0.199693221	0.381961259	0.281172567	-0.373028756	0.11556723	-0.10337317	0.220788261	0.263557436	0.089199308	0.117434745	0.247130981	0.108299684	0.701637376	0.996502544	Bacteria.Firmicutes.Clostridia.Clostridiales.Family_XI	PTGES2
210142	ENSG00000148334	rs7851975	0.800347354	0.441425432	0.450954371	0.024073964	0.037723841	-0.143262718	-0.042840401	0.156381141	0.148557095	0.184967151	0.056488075	0.067697682	0.304611192	0.12772115	0.901109924	0.755259861	Bacteria.Proteobacteria.Betaproteobacteria.Burkholderiales.Alcaligenaceae.Parasutterella	PTGES2
210143	ENSG00000148334	rs7851975	0.866281665	0.391926	0.399130551	0.976181741	-0.031742417	-0.21608741	-0.064267908	0.002643374	0.187768503	0.250718418	0.075719872	0.088196701	0.533282021	0.179411624	0.996596763	0.999791394	Bacteria.Firmicutes.Clostridia.Clostridiales.Ruminococcaceae.Ruminococcaceae_UCG_005	PTGES2
210144	ENSG00000148334	rs7851975	0.842926164	0.519532896	0.047047151	0.019156225	-0.03000906	-0.12009567	0.154950594	-0.265613025	0.150840402	0.185451021	0.076543386	0.110564156	0.387144411	0.135362945	0.977260763	0.740424326	Bacteria.Firmicutes.Negativicutes.Selenomonadales.Veillonellaceae.Veillonella	PTGES2
210145	ENSG00000148334	rs7851975	0.163675653	0.420854809	0.000271414	0.000404442	-0.215169715	0.154475639	0.181737546	-0.281062857	0.152738317	0.190693784	0.047191933	0.075354093	0.175921177	0.173893022	0.469025043	0.949036861	Bacteria.Proteobacteria.Gammaproteobacteria.Enterobacteriales.Enterobacteriaceae	PTGES2
210146	ENSG00000148334	rs7851975	0.251385218	0.169922799	0.29156899	0.324880193	0.301733256	-0.516324904	0.097064281	-0.120612229	0.260721836	0.372032986	0.091283724	0.121585948	0.343009238	0.151396028	0.961249848	0.997513341	Bacteria.Firmicutes.Clostridia.Clostridiales.Lachnospiraceae.Eubacterium_xylanophilum_group	PTGES2
210147	ENSG00000148334	rs7851975	0.079542771	0.031704049	0.091930817	0.053165078	0.936383631	-1.516782325	-0.158369865	0.243246417	0.525687516	0.690861164	0.092583392	0.123509186	0.843534211	0.294857447	0.997675757	0.924386311	Bacteria.Bacteroidetes	PTGES2
210148	ENSG00000148334	rs7851975	0.752919772	0.489922294	0.923752992	0.869144294	0.055888459	-0.172360477	-0.007593297	0.018544919	0.176791702	0.248224333	0.079031341	0.112123183	0.453070572	0.20735935	0.638585099	0.98637176	Bacteria.Firmicutes.Clostridia.Clostridiales.Christensenellaceae.Christensenellaceae_R_7_group	PTGES2
210149	ENSG00000148334	rs7851975	0.692990992	0.938948986	0.843113875	0.477674566	0.082688688	-0.023007453	0.022769069	0.113019117	0.208515011	0.299234127	0.114587406	0.158250831	0.473531731	0.351045658	0.998820086	0.961415255	Bacteria.Firmicutes.Clostridia.Clostridiales.Family_XIII	PTGES2
210150	ENSG00000148334	rs7851975	0.381205582	0.120279854	0.455879395	0.210689251	0.321876642	-0.735777355	-0.071203789	0.156655875	0.365077286	0.467376354	0.094921141	0.123921504	0.692205567	0.212573381	0.998803525	0.997226571	Bacteria.Firmicutes.Clostridia.Clostridiales.Lachnospiraceae.Eubacterium_rectale_group	PTGES2
210151	ENSG00000148334	rs7851975	0.133647846	0.165825583	0.148390931	0.228551593	1.261837955	-1.46495809	-0.201738649	0.215145959	0.830781264	1.045288776	0.137929954	0.176994224	0.997454612	0.79849235	0.997650199	0.999159905	Bacteria.Firmicutes.Clostridia.Clostridiales	PTGES2
210152	ENSG00000148334	rs7851975	0.694467508	0.313271461	0.265808169	0.889707097	-0.073915126	-0.240113234	-0.068814453	-0.009920798	0.187340886	0.236270453	0.061308388	0.071260077	0.453012162	0.173770308	0.790443344	0.991923993	Bacteria.Bacteroidetes.Bacteroidia.Bacteroidales.Prevotellaceae.Prevotella_9	PTGES2
210153	ENSG00000148334	rs7851975	0.200287818	0.061963009	0.069200574	0.055407674	0.206861685	-0.397160828	0.119627044	-0.163079542	0.159877833	0.20910812	0.064744675	0.083600951	0.15477474	0.022585991	0.289660277	0.7663658	Bacteria.Firmicutes.Clostridia.Clostridiales.Peptostreptococcaceae.Intestinibacter	PTGES2
210154	ENSG00000148334	rs7851975	0.372434855	0.706114877	0.000546818	0.000798993	-0.130036497	0.070483513	0.16731331	-0.261412554	0.14478697	0.18609975	0.046004746	0.074307034	0.243095731	0.201119933	0.668864864	0.999741582	Bacteria.Proteobacteria.Gammaproteobacteria.Enterobacteriales.Enterobacteriaceae.Escherichia_Shigella	PTGES2
210155	ENSG00000148334	rs7851975	0.503560527	0.800159581	0.248285269	0.313165114	-0.162207532	0.087808768	-0.101485337	0.111616114	0.241150525	0.34546025	0.087113469	0.10980548	0.446900282	0.307186219	0.999985325	0.999758873	Bacteria.Firmicutes.Clostridia.Clostridiales.Ruminococcaceae.Ruminococcaceae_UCG_014	PTGES2
210156	ENSG00000148334	rs7851975	0.272482759	0.037505404	0.331551385	0.073740974	0.228214734	-0.682676223	0.075378668	-0.196031937	0.206203286	0.321455101	0.077050388	0.107854571	0.292640989	0.052409729	0.997329664	0.92426646	Bacteria.Firmicutes.Negativicutes.Selenomonadales.Veillonellaceae.Megasphaera	PTGES2
210157	ENSG00000148334	rs7851975	0.055420902	0.105328218	0.015179578	0.155923158	0.362995375	-0.472362125	-0.218318286	0.177822504	0.186096002	0.287597565	0.087533334	0.123869975	0.099370868	0.077789712	0.810648223	0.828507938	Bacteria.Firmicutes.Clostridia.Clostridiales.Lachnospiraceae.Blautia	PTGES2
210158	ENSG00000148334	rs7851975	0.490897049	0.958263069	0.164061581	0.314804639	-0.143798734	-0.012139471	0.13562683	-0.14171584	0.207558817	0.231071408	0.096364292	0.139893808	0.357199815	0.290786991	0.976314705	0.980405449	Bacteria.Firmicutes.Bacilli.Lactobacillales.Streptococcaceae.Streptococcus	PTGES2
210159	ENSG00000148334	rs7851975	0.514089973	0.965457749	0.205812503	0.340073849	-0.144061689	-0.010477298	0.122109474	-0.129486555	0.219580246	0.241006935	0.095551135	0.134730327	0.393292214	0.314544608	0.967792983	0.969328425	Bacteria.Firmicutes.Bacilli.Lactobacillales	PTGES2
210160	ENSG00000148334	rs7851975	0.835057293	0.345935729	0.587898737	0.841111226	0.033817871	-0.195288884	-0.043887928	-0.021945016	0.161763635	0.205697945	0.080588859	0.109029416	0.337815919	0.092385359	0.889537299	0.993111591	Bacteria.Actinobacteria.Actinobacteria.Bifidobacteriales.Bifidobacteriaceae.Bifidobacterium	PTGES2
210161	ENSG00000148334	rs7851975	0.193111308	0.484734632	0.15790098	0.861005747	0.252797421	-0.206944119	-0.132749408	0.026124755	0.192233045	0.294486889	0.092921327	0.148613765	0.227246073	0.284601902	0.76634727	0.875037835	Bacteria.Firmicutes.Erysipelotrichia.Erysipelotrichales.Erysipelotrichaceae	PTGES2
210162	ENSG00000148334	rs7851975	0.656476422	0.352778601	0.033717247	0.505389368	0.062730467	-0.173878948	0.135285039	-0.054688967	0.140387089	0.185783957	0.062361453	0.081655768	0.255760259	0.099458932	0.67218486	0.902710242	Bacteria.Fusobacteria.Fusobacteriia.Fusobacteriales.Fusobacteriaceae.Fusobacterium	PTGES2
210163	ENSG00000148334	rs7851975	0.80891813	0.650122242	0.685102155	0.389033107	0.040786005	-0.100142019	-0.028535498	0.086024478	0.167975846	0.219752757	0.07005455	0.099200173	0.370254118	0.228927553	0.922389356	0.989115288	Bacteria.Firmicutes.Clostridia.Clostridiales.Ruminococcaceae.Ruminococcaceae_UCG_003	PTGES2
210164	ENSG00000148334	rs7851975	0.922687197	0.519370203	0.101234288	0.057522042	0.01416522	-0.122129456	-0.109590362	0.14869995	0.14539334	0.188517899	0.06592026	0.076904058	0.324774072	0.141128765	0.890867366	0.80666556	Bacteria.Firmicutes.Clostridia.Clostridiales.Ruminococcaceae.Ruminococcaceae_UCG_002	PTGES2
210165	ENSG00000148334	rs7851975	0.458030619	0.067439559	0.125670008	0.009213324	0.104516292	-0.352471584	-0.092595445	0.20658372	0.140000172	0.189520977	0.059686444	0.076962693	0.183554317	0.025873856	0.900760949	0.580341096	Bacteria.Bacteroidetes.Bacteroidia.Bacteroidales.Rikenellaceae.Alistipes	PTGES2
210166	ENSG00000148334	rs7851975	0.694735514	0.572484917	0.986570841	0.574547597	0.0591312	-0.123751798	-0.001714291	-0.083060201	0.150009146	0.21815334	0.10145757	0.14721297	0.254029843	0.149358039	0.843212774	0.9138367	Bacteria.Actinobacteria.Actinobacteria	PTGES2
210167	ENSG00000148334	rs7851975	0.295816166	0.101660814	0.320466342	0.20220145	0.208828887	-0.465861939	0.073400168	-0.127322429	0.198142704	0.280580292	0.073315782	0.098828194	0.28743542	0.086682394	0.631838349	0.959078693	Bacteria.Firmicutes.Clostridia.Clostridiales.Ruminococcaceae.Ruminococcus_1	PTGES2
210168	ENSG00000148334	rs7851975	0.374974491	0.780613474	0.427245989	0.645564236	0.22331409	-0.092955665	0.090544585	0.073688509	0.249978533	0.332368063	0.113333615	0.159470035	0.424176861	0.35700026	0.99792254	0.986607256	Bacteria.Firmicutes.Clostridia.Clostridiales.Family_XIII.Family_XIII_AD3011_group	PTGES2
210169	ENSG00000148334	rs7851975	0.762609807	0.274625391	0.956114584	0.49412472	0.083662566	-0.352091713	0.005638824	-0.08304604	0.275816878	0.319569611	0.102073691	0.120769283	0.547998618	0.18877913	0.984836208	0.998600531	Bacteria.Firmicutes.Clostridia.Clostridiales.Ruminococcaceae.Ruminiclostridium_6	PTGES2
210170	ENSG00000148334	rs7851975	0.287180416	0.415506358	0.250627815	0.659226464	0.225616032	-0.308499583	0.083039189	-0.051360287	0.21024096	0.376456949	0.071636797	0.115933748	0.288186591	0.198208031	0.999858829	0.957708045	Bacteria.Proteobacteria.Betaproteobacteria.Neisseriales.Neisseriaceae.Eikenella	PTGES2
210171	ENSG00000148334	rs7851975	0.104578485	0.089063943	0.036782208	0.147376687	0.291199879	-0.506319218	0.119322983	-0.140255973	0.176907095	0.293316022	0.055964925	0.095650272	0.152171007	0.06185562	0.99714486	0.996602117	Bacteria.Firmicutes.Clostridia.Clostridiales.Clostridiaceae_1.Clostridium_sensu_stricto_1	PTGES2
210172	ENSG00000148334	rs7851975	0.679745461	0.114856388	0.837152585	0.24453702	0.087400279	-0.44302992	0.015419649	-0.118746915	0.210768278	0.277211487	0.074721078	0.101116617	0.475098756	0.119030204	0.999878354	0.954088273	Bacteria.Bacteroidetes.Bacteroidia.Bacteroidales.Porphyromonadaceae.Barnesiella	PTGES2
210173	ENSG00000148334	rs7851975	0.431832161	0.483088186	0.479188737	0.632982501	0.537711522	-0.608771297	-0.091700089	0.079578593	0.679803866	0.863028601	0.128844078	0.165858963	0.954184916	0.728391411	0.999826541	0.999832315	Bacteria.Firmicutes.Clostridia.Clostridiales.Lachnospiraceae	PTGES2
210174	ENSG00000148334	rs7851975	0.699885846	0.555554362	0.575118563	0.224772997	0.056291645	-0.117360106	0.057592663	-0.172247676	0.145387836	0.198067522	0.102228094	0.14054198	0.256657261	0.129267538	0.999276643	0.988728768	Bacteria.Firmicutes.Clostridia.Clostridiales.Ruminococcaceae.Ruminiclostridium_5	PTGES2
210175	ENSG00000148334	rs7851975	0.812942834	0.234492075	0.822677943	0.570332131	0.042016563	-0.276930011	-0.026116914	-0.087181702	0.176841377	0.230773613	0.116070383	0.152826852	0.43292997	0.096142388	0.999005033	0.925431572	Bacteria.Actinobacteria.Coriobacteriia.Coriobacteriales	PTGES2
210176	ENSG00000148334	rs7851975	0.951277536	0.423466165	0.473875749	0.779280067	0.010053669	-0.159819101	-0.062820385	0.032260268	0.163903663	0.198408964	0.0872049	0.114632721	0.368604301	0.120011457	0.998043854	0.98261409	Bacteria.Firmicutes.Clostridia.Clostridiales.Ruminococcaceaencultured	PTGES2
210177	ENSG00000148334	rs7851975	0.685438428	0.949010469	0.253364289	0.07306694	-0.074027776	0.014225504	-0.072115777	0.128078958	0.181943481	0.221591759	0.062577019	0.070298554	0.270798173	0.233657961	0.955858825	0.913985509	Bacteria.Firmicutes.Clostridia.Clostridiales.Lachnospiraceae.Tyzzerella	PTGES2
210178	ENSG00000148334	rs7851975	0.303410306	0.066291813	0.159744211	0.083004268	0.159621365	-0.434937324	-0.099769342	0.188485847	0.153872181	0.232854322	0.070150543	0.107055678	0.159157384	0.030418208	0.999694213	0.838395668	Bacteria.Firmicutes.Clostridia.Clostridiales.Lachnospiraceaencultured	PTGES2
210179	ENSG00000148334	rs7851975	0.744163004	0.733563513	0.762925588	0.466741983	0.050093437	-0.077427977	-0.019462471	-0.063190042	0.152845941	0.22649423	0.064251613	0.086313963	0.3060364	0.164109174	0.998291816	0.97562022	Bacteria.Bacteroidetes.Bacteroidia.Bacteroidales.Porphyromonadaceae	PTGES2
210180	ENSG00000148334	rs7851975	0.20056797	0.137176394	0.008596484	0.140570419	0.192283722	-0.352926602	-0.15110981	0.132210069	0.148704625	0.234507708	0.055761766	0.088620244	0.152578913	0.063774106	0.339385849	0.784864478	Bacteria.Firmicutes.Clostridia.Clostridiales.Lachnospiraceae.Roseburia	PTGES2
210181	ENSG00000148334	rs7851975	0.687931518	0.663865395	0.918538295	0.642719681	0.068234579	-0.108989493	-0.011815039	-0.074328333	0.169122085	0.249645871	0.115074006	0.159477062	0.326722127	0.194054472	0.896601886	0.958212988	Bacteria.Actinobacteria	PTGES2
210182	ENSG00000148334	rs7851975	0.135793087	0.171884952	0.121221802	0.284739209	0.349394044	-0.413462448	0.149561228	-0.114033346	0.231328732	0.29930586	0.095249175	0.105720538	0.256967143	0.154121463	0.997947728	0.9977362	Bacteria.Actinobacteria.Actinobacteria.Micrococcales	PTGES2
210183	ENSG00000148334	rs7851975	0.798059943	0.541454232	0.862896759	0.718176096	0.044512203	-0.146168625	-0.011514762	0.030629966	0.173260092	0.238116243	0.066415988	0.084503246	0.33342592	0.184137937	0.80585138	0.996121245	Bacteria.Firmicutes.Negativicutes.Selenomonadales.Acidaminococcaceae.Phascolarctobacterium	PTGES2
210184	ENSG00000148334	rs7851975	0.70607222	0.407858108	0.926388137	0.699965001	0.057120589	-0.168589232	0.005794688	-0.032105991	0.150794238	0.202371964	0.062477003	0.082945104	0.239853612	0.121755538	0.998277807	0.999325446	Bacteria.Bacteroidetes.Bacteroidia.Bacteroidales.Porphyromonadaceae.Parabacteroides	PTGES2
210185	ENSG00000148334	rs7851975	0.701543582	0.127874266	0.969635237	0.277437886	0.064627288	-0.342884726	0.002909011	-0.104615959	0.167892209	0.222331535	0.076126864	0.095515676	0.379373133	0.060198847	0.871528648	0.981481548	Bacteria.Firmicutes.Clostridia.Clostridiales.Lachnospiraceae.Eubacterium_eligens_group	PTGES2
210186	ENSG00000148334	rs7851975	0.35915831	0.107787836	0.094507007	0.053231004	0.137074524	-0.314870081	0.124636522	-0.195678729	0.148428137	0.193087579	0.073451211	0.09938486	0.2105794	0.036837451	0.410622507	0.668342258	Bacteria.Firmicutes.Clostridia.Clostridiales.Peptostreptococcaceae	PTGES2
210187	ENSG00000148334	rs7851975	0.016095509	0.020570759	0.000453339	0.000360686	-0.532974408	0.652146704	0.22167624	-0.363647248	0.215673346	0.274727391	0.059996105	0.096589281	0.113300773	0.041144022	0.837317745	0.617065568	Bacteria.Proteobacteria.Gammaproteobacteria	PTGES2
210188	ENSG00000148334	rs7851975	0.275319139	0.021029714	0.284628734	0.029897916	0.187649153	-0.622722542	-0.068764331	0.197708564	0.170564941	0.263317702	0.063736795	0.089049763	0.24961382	0.020900066	0.702487237	0.777220374	Bacteria.Proteobacteria.Betaproteobacteria	PTGES2
210189	ENSG00000148334	rs7851975	0.025017179	0.12512278	0.010886839	0.064611339	-0.92334064	1.068196466	0.247452454	-0.323833681	0.402462258	0.687538129	0.094388655	0.172265577	0.419875843	0.364697874	0.999330493	0.996754281	Bacteria.Proteobacteria	PTGES2
210190	ENSG00000148334	rs7851975	0.942370519	0.238885651	0.746211801	0.559063612	0.014238518	-0.307862023	0.024680559	0.062247379	0.196201772	0.258992261	0.075936142	0.105996296	0.570533852	0.136539612	0.875055643	0.902660525	Bacteria.Firmicutes.Negativicutes.Selenomonadales.Veillonellaceae	PTGES2
210191	ENSG00000148334	rs7851975	0.828321934	0.337557002	0.597428538	0.777847909	0.03506276	-0.196502773	-0.043508873	-0.031570937	0.161038162	0.203390336	0.081982416	0.111440302	0.32433904	0.098445508	0.945681945	0.998755611	Bacteria.Actinobacteria.Actinobacteria.Bifidobacteriales.Bifidobacteriaceae	PTGES2
210192	ENSG00000148334	rs7851975	0.735850647	0.307237642	0.55841201	0.212837301	0.052098955	-0.195363636	0.040292799	-0.115500944	0.153773859	0.189835621	0.068497623	0.091801997	0.247142705	0.1009331	0.919978938	0.987424055	Bacteria.Proteobacteria.Gammaproteobacteria.Pasteurellales.Pasteurellaceae	PTGES2
210193	ENSG00000148334	rs7851975	0.187491425	0.258263131	0.1467075	0.425875454	0.264556633	-0.383113627	-0.126274454	0.111614513	0.198606741	0.335917367	0.085970569	0.139291168	0.241156193	0.172582126	0.99759175	0.986746924	Bacteria.Firmicutes.Clostridia.Clostridiales.Lachnospiraceae.Lachnospiraceae_UCG_008	PTGES2
210194	ENSG00000148334	rs7851975	0.265813936	0.294831467	0.29141858	0.660032474	0.283338976	-0.311330676	0.11199265	-0.052153282	0.252436323	0.294792432	0.10528994	0.118022092	0.381708341	0.230494692	0.948905015	0.966332496	Bacteria.Firmicutes.Clostridia.Clostridiales.Ruminococcaceae.Ruminococcaceae_NK4A214_group	PTGES2
210195	ENSG00000148334	rs7851975	0.876488593	0.664603538	0.120082622	0.065474613	-0.023759207	-0.084519986	-0.108012227	0.150662716	0.152267902	0.194051807	0.068573736	0.08041115	0.303934421	0.171957617	0.99935717	0.949725174	Bacteria.Firmicutes.Erysipelotrichia.Erysipelotrichales.Erysipelotrichaceae.Erysipelotrichaceae_UCG_003	PTGES2
210196	ENSG00000148334	rs7851975	0.642188241	0.224102108	0.523087256	0.578147481	0.067852417	-0.235312828	0.037382273	0.044203972	0.145349665	0.191717778	0.058221695	0.079090394	0.264573014	0.058426519	0.766049586	0.919460061	Bacteria.Firmicutes.Clostridia.Clostridiales.Lachnospiraceae.Lachnospiraceae_NK4A136_group	PTGES2
210197	ENSG00000148334	rs7851975	0.58357835	0.852456231	0.130575284	0.042360722	-0.103018786	0.040476251	-0.117636864	0.188220935	0.186994653	0.216766938	0.076827104	0.09089635	0.362681525	0.331149133	0.604187293	0.789667031	Bacteria.Bacteroidetes.Bacteroidia.Bacteroidales.Porphyromonadaceae.Odoribacter	PTGES2
210198	ENSG00000148334	rs7851975	0.063428371	0.035903457	0.008106193	0.033095172	0.312205259	-0.485709593	0.207599762	-0.217002695	0.165322885	0.226702092	0.075999655	0.099666279	0.089214164	0.024958996	0.597891393	0.664081671	Bacteria.Proteobacteria.Gammaproteobacteria.Pseudomonadales.Pseudomonadaceae.Pseudomonas	PTGES2
210199	ENSG00000148334	rs7851975	0.177705946	0.190352788	0.194931283	0.252818873	1.300159332	-1.536987016	-0.202574145	0.2221047	0.954163652	1.161430377	0.154680473	0.192503289	0.999435429	0.959065662	0.999968393	0.999515331	Bacteria.Firmicutes	PTGES2
210200	ENSG00000148334	rs7851975	0.079388617	0.031654909	0.091751967	0.05308761	0.936600096	-1.516993872	-0.158429716	0.243301458	0.525533014	0.690751225	0.09256627	0.123495723	0.842349229	0.295792321	0.997187614	0.921529413	Bacteria.Bacteroidetes.Bacteroidia.Bacteroidales	PTGES2
210201	ENSG00000148334	rs7851975	0.429997526	0.132029728	0.409114386	0.224679487	0.123787927	-0.40997596	0.066189106	-0.136308185	0.155874586	0.268779689	0.079666797	0.111195196	0.257591781	0.062511025	0.945687051	0.841312862	Bacteria.Firmicutes.Bacilli.Lactobacillales.Carnobacteriaceae.Granulicatella	PTGES2
210202	ENSG00000148334	rs7851975	0.730480975	0.638198309	0.809211204	0.623655628	0.05656811	-0.119362043	-0.013839256	0.046396975	0.163504808	0.252652524	0.05708585	0.094106514	0.408153675	0.305276285	0.770502457	0.906217772	Bacteria.Firmicutes.Clostridia.Clostridiales.Lachnospiraceae.Lachnospiraceae_UCG_010	PTGES2
210203	ENSG00000148334	rs7851975	0.375639018	0.286653046	0.453846469	0.482320393	0.213902735	-0.440393291	0.06312398	-0.087866783	0.239778926	0.409929015	0.083769922	0.124345809	0.423499023	0.208689529	0.997594253	0.968019235	Bacteria.Firmicutes.Erysipelotrichia.Erysipelotrichales.Erysipelotrichaceae.Faecalitalea	PTGES2
210204	ENSG00000148334	rs7851975	0.094330503	0.180293641	0.034361785	0.520128341	0.300980906	-0.307917676	-0.147618525	0.062242757	0.177278015	0.227343648	0.068300998	0.096252529	0.133370319	0.103167883	0.23021317	0.955453201	Bacteria.Firmicutes.Clostridia.Clostridiales.Lachnospiraceae.Anaerostipes	PTGES2
210205	ENSG00000148334	rs7851975	0.725200155	0.303545712	0.903158243	0.806914397	0.058061424	-0.215758608	-0.00825945	-0.019773354	0.164460912	0.208046223	0.067618079	0.080573672	0.342719361	0.101346979	0.923839385	0.990319722	Bacteria.Firmicutes.Negativicutes.Selenomonadales.Acidaminococcaceae	PTGES2
210206	ENSG00000148334	rs7851975	0.52153482	0.300201626	0.431933812	0.765227566	0.097865407	-0.211844372	0.071701355	-0.036742675	0.151852689	0.202852153	0.090668824	0.122525648	0.235561832	0.089153946	0.88760533	0.997132292	Bacteria.Firmicutes.Bacilli.Bacillales	PTGES2
210207	ENSG00000148334	rs7851975	0.458380529	0.067670265	0.125069552	0.009558718	0.104496474	-0.352620161	-0.092762355	0.205478423	0.140083092	0.189764529	0.05969735	0.076944154	0.182624526	0.025456587	0.906289006	0.592526653	Bacteria.Bacteroidetes.Bacteroidia.Bacteroidales.Rikenellaceae	PTGES2
210208	ENSG00000148334	rs7851975	0.001377332	0.002929299	0.001349941	0.005511239	1.468775779	-2.120177534	-0.295006618	0.40711063	0.439327789	0.685737204	0.088067628	0.141781117	0.298567821	0.1344805	0.678300892	0.650994403	Bacteria.Firmicutes.Clostridia.Clostridiales.Ruminococcaceae	PTGES2
210209	ENSG00000148334	rs7851975	0.879507776	0.266427537	0.517032948	0.203491777	0.022206887	-0.206890978	-0.036217437	-0.104972578	0.145914669	0.184565192	0.055592479	0.081716222	0.285804393	0.086305522	0.968802863	0.929290029	Bacteria.Bacteroidetes.Bacteroidia.Bacteroidales.Prevotellaceae	PTGES2
210210	ENSG00000148334	rs7851975	0.699037799	0.36274463	0.037732448	0.509144028	0.054627105	-0.170069587	0.132839521	-0.054633044	0.140670366	0.185545511	0.062627677	0.082299181	0.263101933	0.103202001	0.689461024	0.905449591	Bacteria.Fusobacteria.Fusobacteriia.Fusobacteriales	PTGES2
210211	ENSG00000148334	rs7851975	0.633038373	0.106641564	0.744990778	0.20594182	0.132219692	-0.651040087	-0.032864272	0.193367552	0.275619751	0.397909642	0.100613586	0.15135455	0.66877082	0.181880638	0.930226498	0.856433681	Bacteria.Firmicutes.Negativicutes.Selenomonadales	PTGES2
210212	ENSG00000148334	rs7851975	0.494390195	0.211235042	0.573365447	0.483774547	0.119435032	-0.299769618	0.034960044	-0.062139573	0.173795003	0.237417779	0.061770535	0.088231438	0.305050554	0.106551137	0.959597159	0.99789802	Bacteria.Verrucomicrobia	PTGES2
210213	ENSG00000148334	rs7851975	0.323114704	0.100427352	0.282487178	0.169767437	0.165541786	-0.378206956	-0.096463178	0.175729828	0.166265844	0.226947736	0.089010163	0.126573705	0.174087155	0.045385628	0.920183094	0.873086064	Bacteria.Firmicutes.Clostridia.Clostridiales.Lachnospiraceae.Fusicatenibacter	PTGES2
210214	ENSG00000148334	rs7851975	0.272377935	0.029374203	0.245092051	0.038357337	0.180614504	-0.562182466	-0.073492903	0.181063078	0.163158122	0.252369904	0.062655878	0.085649765	0.219851284	0.023840554	0.619086175	0.911334407	Bacteria.Proteobacteria.Betaproteobacteria.Burkholderiales	PTGES2
210215	ENSG00000148334	rs7851975	0.745858556	0.486617801	0.93602849	0.875771836	0.057456467	-0.173538077	-0.006361833	0.017584858	0.176525034	0.248021544	0.078956609	0.11204213	0.447966537	0.202385972	0.640972376	0.992666819	Bacteria.Firmicutes.Clostridia.Clostridiales.Christensenellaceae	PTGES2
210216	ENSG00000148334	rs7851975	0.76938621	0.321696557	0.342216891	0.218930554	0.043359508	-0.188140726	-0.087040817	0.150605328	0.147278169	0.188406441	0.090971409	0.12132194	0.286783243	0.101302146	0.999670759	0.996530704	Bacteria.Firmicutes.Clostridia.Clostridiales.Ruminococcaceae.Flavonifractor	PTGES2
210217	ENSG00000148334	rs7851975	0.567187432	0.210957981	0.555720312	0.427969529	0.085385089	-0.273942033	-0.041906737	0.077067088	0.148461658	0.216829074	0.070755377	0.096615889	0.23068835	0.063210916	0.997604342	0.996621608	Bacteria.Proteobacteria.Deltaproteobacteria	PTGES2
210218	ENSG00000148334	rs7851975	0.072788767	0.015254559	0.003638137	0.002538209	0.275546789	-0.492962295	0.225005949	-0.308399883	0.151088655	0.197802474	0.074570652	0.098201542	0.062514415	0.00768061	0.920654004	0.485879251	Bacteria.Proteobacteria.Gammaproteobacteria.Pseudomonadales	PTGES2
210219	ENSG00000148334	rs7851975	0.155536859	0.086415786	0.165894273	0.194656807	0.42409297	-0.551807502	0.168129013	-0.176506943	0.29514018	0.31694925	0.119984535	0.134692289	0.296208894	0.105930438	0.998891856	0.999590371	Bacteria.Firmicutes.Bacilli.Bacillales.Staphylococcaceae.Staphylococcus	PTGES2
210220	ENSG00000148334	rs7851975	0.10358536	0.085904049	0.029635678	0.141139039	0.285133687	-0.491275955	0.119949563	-0.136998165	0.172715292	0.281710968	0.053936605	0.091963441	0.140025533	0.051590017	0.935426336	0.99999132	Bacteria.Firmicutes.Clostridia.Clostridiales.Clostridiaceae_1	PTGES2
210221	ENSG00000148341	rs1129098	0.27893892	0.126369066	0.657580737	0.364694899	0.189878661	-0.238360386	0.037870144	-0.074498926	0.173908848	0.153934661	0.085043647	0.081611351	0.204076165	0.057912671	0.991744893	0.87668511	Bacteria.Firmicutes.Bacilli.Lactobacillales.Carnobacteriaceae	SH3GLB2
210222	ENSG00000148341	rs1129098	0.268322091	0.096277573	0.02561741	0.002322735	-0.254334599	0.353215266	-0.188481521	0.257552249	0.227798048	0.209297859	0.082505585	0.081237144	0.346599033	0.097654321	0.981084248	0.998600531	Bacteria.Firmicutes.Clostridia.Clostridiales.Ruminococcaceae.Ruminiclostridium_6	SH3GLB2
210223	ENSG00000148341	rs1129098	0.586390119	0.451726777	0.699189043	0.74954512	0.109174132	-0.135934748	0.030835472	-0.021826781	0.199660962	0.179547044	0.079446508	0.068081923	0.402206987	0.191818215	0.945999629	0.997216401	Bacteria.Firmicutes.Clostridia.Clostridiales.Ruminococcaceae.Subdoligranulum	SH3GLB2
210224	ENSG00000148341	rs1129098	0.319942239	0.221008435	0.780792538	0.972219914	0.154225071	-0.169737976	-0.021071174	0.002459339	0.153879737	0.137359081	0.075404333	0.070350098	0.147591023	0.071537901	0.992052328	0.997695932	Bacteria.Firmicutes.Clostridia.Clostridiales.Lachnospiraceae.Coprococcus_1	SH3GLB2
210225	ENSG00000148341	rs1129098	0.297484665	0.216357829	0.875259318	0.76699715	0.161891703	-0.172112566	0.009195044	-0.014782365	0.154143399	0.137865064	0.058343598	0.049680618	0.155639409	0.065714247	0.871632651	0.863994432	Bacteria.Firmicutes.Negativicutes.Selenomonadales.Veillonellaceae.Dialister	SH3GLB2
210226	ENSG00000148341	rs1129098	0.776332258	0.756927882	0.693698802	0.158325173	0.073789641	0.070123646	-0.03796852	0.128589907	0.258651617	0.22560456	0.095978111	0.09010305	0.600500841	0.374119392	0.998832683	0.903225404	Bacteria.Firmicutes.Clostridia.Clostridiales.Ruminococcaceae.Eubacterium_coprostanoligenes_group	SH3GLB2
210227	ENSG00000148341	rs1129098	0.593784489	0.730350692	0.981304911	0.219978249	0.153907707	0.08790614	0.001498425	-0.071117504	0.287138438	0.253956583	0.063699593	0.057421445	0.591109379	0.472253621	0.994155572	0.863744386	Bacteria.Firmicutes.Clostridia.Clostridiales.Ruminococcaceae.Faecalibacterium	SH3GLB2
210228	ENSG00000148341	rs1129098	0.891143049	0.563657652	0.141833698	0.724394331	-0.026926264	-0.130051776	-0.092908791	0.027311694	0.195976577	0.224076098	0.06247812	0.077125298	0.526606928	0.284708678	0.981446852	0.946234759	Bacteria.Proteobacteria.Gammaproteobacteria.Enterobacteriales.Enterobacteriaceae.Citrobacter	SH3GLB2
210229	ENSG00000148341	rs1129098	0.248111044	0.167610455	0.49622642	0.533991671	0.295635826	-0.260520057	0.060149077	-0.04321281	0.253674875	0.18668404	0.087900341	0.069112112	0.280754792	0.134545375	0.997329664	0.92426646	Bacteria.Firmicutes.Negativicutes.Selenomonadales.Veillonellaceae.Megasphaera	SH3GLB2
210230	ENSG00000148341	rs1129098	0.330678611	0.330984466	0.847972285	0.808734803	0.178759946	-0.156935702	0.020284735	0.023652673	0.182392499	0.160226821	0.105390363	0.097317518	0.236403342	0.11347227	0.999672451	0.998587032	Bacteria.Firmicutes.Clostridia.Clostridiales.Ruminococcaceae.Butyricicoccus	SH3GLB2
210231	ENSG00000148341	rs1129098	0.311872065	0.521809319	0.695647923	0.688188487	0.174455615	-0.112306406	0.02610083	0.025221943	0.171163978	0.174375326	0.066424091	0.062568024	0.187059377	0.178635646	0.764903698	0.992259278	Bacteria.Firmicutes.Negativicutes.Selenomonadales.Acidaminococcaceae.Phascolarctobacterium	SH3GLB2
210232	ENSG00000148341	rs1129098	0.950763866	0.916914294	0.792404504	0.757727074	0.031320942	-0.045347035	0.023833419	-0.024897968	0.505287229	0.432998996	0.090184312	0.080375752	0.950914045	0.727252019	0.999973618	0.994138314	Bacteria.Bacteroidetes.Bacteroidia.Bacteroidales.Bacteroidaceae.Bacteroides	SH3GLB2
210233	ENSG00000148341	rs1129098	0.745806573	0.34924254	0.585712437	0.796099324	0.069807406	-0.155886555	-0.045901139	-0.01793848	0.214425686	0.165333271	0.083793329	0.069137391	0.354558108	0.144751634	0.908850388	0.998819627	Bacteria.Firmicutes.Clostridia.Clostridiales.Ruminococcaceae.Ruminococcaceae_UCG_003	SH3GLB2
210234	ENSG00000148341	rs1129098	0.541103722	0.54086086	0.761419615	0.096942403	0.131404748	-0.096992191	-0.023049953	0.088071235	0.213879153	0.157773024	0.075599428	0.052293058	0.309197749	0.211025336	0.982891669	0.998439902	Bacteria.Verrucomicrobia.Verrucomicrobiae.Verrucomicrobiales.Verrucomicrobiaceae.Akkermansia	SH3GLB2
210235	ENSG00000148341	rs1129098	0.32100628	0.269899067	0.716835657	0.951590216	0.153224625	-0.157808957	0.022274048	0.004070308	0.153220637	0.141814349	0.061146386	0.066786862	0.159598311	0.080168146	0.903663968	0.945443594	Bacteria.Fusobacteria.Fusobacteriia.Fusobacteriales.Fusobacteriaceae.Fusobacterium	SH3GLB2
210236	ENSG00000148341	rs1129098	0.430398538	0.649555974	0.995386054	0.670113427	0.156848109	-0.098067189	0.000359243	0.030046003	0.197676854	0.214826517	0.061884702	0.070211698	0.353621925	0.284230719	0.891819846	0.963691268	Bacteria.Bacteroidetes.Bacteroidia.Bacteroidales.Prevotellaceae.Prevotella_9	SH3GLB2
210237	ENSG00000148341	rs1129098	0.479908915	0.80863733	0.992082188	0.495347062	0.156357169	-0.052672986	-0.000860092	0.058553506	0.220052915	0.216607244	0.086338004	0.085393561	0.387641115	0.316377316	0.869890506	0.996502544	Bacteria.Firmicutes.Clostridia.Clostridiales.Family_XI	SH3GLB2
210238	ENSG00000148341	rs1129098	0.660634692	0.423750622	0.928135226	0.871354269	0.134834101	-0.202704757	-0.010203582	-0.01566808	0.305706139	0.251805016	0.112694884	0.096372081	0.652522289	0.396010412	0.885218108	0.940172985	Bacteria.Firmicutes.Clostridia.Clostridiales.Ruminococcaceae.Anaerotruncus	SH3GLB2
210239	ENSG00000148341	rs1129098	0.636853401	0.36851318	0.613053321	0.891236578	0.094852704	-0.155217667	0.053938959	-0.011822031	0.199971468	0.171405126	0.106143198	0.086118381	0.410846736	0.146034107	0.976314705	0.992633569	Bacteria.Firmicutes.Bacilli.Lactobacillales.Streptococcaceae.Streptococcus	SH3GLB2
210240	ENSG00000148341	rs1129098	0.670337394	0.826685763	0.872874653	0.464911332	0.118776539	-0.050025997	-0.015554419	0.059390356	0.277758479	0.227557775	0.096827418	0.080790154	0.545878499	0.395624817	0.969212804	0.997513341	Bacteria.Firmicutes.Clostridia.Clostridiales.Lachnospiraceae.Eubacterium_xylanophilum_group	SH3GLB2
210241	ENSG00000148341	rs1129098	0.53404438	0.50255631	0.977804258	0.79400713	0.16840167	-0.139174371	0.00255742	0.018848642	0.269366877	0.206419885	0.09156823	0.071890325	0.438472646	0.292009865	0.998896274	0.997147204	Bacteria.Proteobacteria.Deltaproteobacteria.Desulfovibrionales.Desulfovibrionaceae.Desulfovibrio	SH3GLB2
210242	ENSG00000148341	rs1129098	0.133801953	0.062981981	0.169633581	0.089833519	0.253648357	-0.28925046	0.164830215	-0.167717917	0.167066881	0.15290177	0.118685217	0.097399686	0.153181608	0.037397088	0.999005033	0.870684181	Bacteria.Actinobacteria.Coriobacteriia.Coriobacteriales	SH3GLB2
210243	ENSG00000148341	rs1129098	0.312551317	0.090040428	0.646709232	0.19952286	0.151996558	-0.236270842	-0.022827642	-0.063417012	0.149339827	0.137301153	0.049573676	0.048928948	0.152675054	0.033667366	0.783505206	0.985377765	Bacteria.Proteobacteria.Betaproteobacteria.Burkholderiales.Alcaligenaceae.Sutterella	SH3GLB2
210244	ENSG00000148341	rs1129098	0.837173407	0.505803009	0.480494479	0.719966393	0.045409664	-0.112557254	-0.058376269	0.025899637	0.220076299	0.168222539	0.082267279	0.071930592	0.479298065	0.213124329	0.549942143	0.974973691	Bacteria.Firmicutes.Clostridia.Clostridiales.Christensenellaceae.Christensenellaceae_R_7_group	SH3GLB2
210245	ENSG00000148341	rs1129098	0.878642772	0.697261529	0.279515507	0.093458129	-0.033758443	0.078146226	-0.087602627	0.119921797	0.22022287	0.199991524	0.080331934	0.070442659	0.502232167	0.310706641	0.792092312	0.927960487	Bacteria.Firmicutes.Clostridia.Clostridiales.Ruminococcaceae.Ruminococcus_2	SH3GLB2
210246	ENSG00000148341	rs1129098	0.47713071	0.936158486	0.919546408	0.252491702	0.150016111	0.016482389	-0.009687287	0.105906011	0.209794269	0.204980131	0.095536959	0.091727274	0.441785506	0.336943096	0.887763285	0.942166966	Bacteria.Firmicutes.Clostridia.Clostridiales.Lachnospiraceae.Lachnospiraceae_ND3007_group	SH3GLB2
210247	ENSG00000148341	rs1129098	0.300864529	0.31324059	0.666875642	0.960678787	0.227287743	-0.184999723	0.028169584	-0.002699389	0.217941177	0.182027276	0.065145741	0.054541655	0.284907816	0.156092155	0.879446732	0.998607976	Bacteria.Firmicutes.Clostridia.Clostridiales.Lachnospiraceae.Tyzzerella_4	SH3GLB2
210248	ENSG00000148341	rs1129098	0.278580317	0.265007735	0.770200447	0.82783648	0.172587804	-0.161028737	-0.021709896	-0.015417909	0.157953293	0.143221849	0.074010532	0.070609306	0.140505001	0.081496206	0.997117901	0.953568156	Bacteria.Firmicutes.Clostridia.Clostridiales.Lachnospiraceae.Eubacterium_hallii_group	SH3GLB2
210249	ENSG00000148341	rs1129098	0.429943103	0.221277557	0.696040818	0.819140487	0.134830877	-0.200049346	-0.024932765	-0.013547629	0.169759812	0.161983774	0.063537909	0.059010969	0.263008935	0.07920614	0.956821486	0.979585985	Bacteria.Firmicutes.Erysipelotrichia.Erysipelotrichales.Erysipelotrichaceae.Erysipelatoclostridium	SH3GLB2
210250	ENSG00000148341	rs1129098	0.937249942	0.959786646	0.459116368	0.186142268	0.019168976	0.009963929	-0.063489305	0.095120719	0.242546878	0.196852912	0.085250906	0.071187361	0.589241367	0.343635104	0.999985325	0.999758873	Bacteria.Firmicutes.Clostridia.Clostridiales.Ruminococcaceae.Ruminococcaceae_UCG_014	SH3GLB2
210251	ENSG00000148341	rs1129098	0.491350852	0.523666957	0.288174468	0.084007885	0.107639018	-0.090876073	-0.073792937	0.10668852	0.155529305	0.141734873	0.068907359	0.060798508	0.223416124	0.115085211	0.436353246	0.830239194	Bacteria.Firmicutes.Clostridia.Clostridiales.Lachnospiraceae.Lachnospira	SH3GLB2
210252	ENSG00000148341	rs1129098	0.462942628	0.400864034	0.959944347	0.769530068	0.151215397	-0.145814355	-0.003198722	0.01555597	0.20479407	0.172433771	0.063444746	0.052872545	0.345581818	0.175586719	0.99714486	0.996602117	Bacteria.Firmicutes.Clostridia.Clostridiales.Clostridiaceae_1.Clostridium_sensu_stricto_1	SH3GLB2
210253	ENSG00000148341	rs1129098	0.177750434	0.164728658	0.278616346	0.799498085	0.217638599	-0.196339832	-0.077761818	0.018286131	0.15973769	0.139725552	0.07117342	0.071699305	0.143414917	0.053657879	0.977260763	0.988536939	Bacteria.Firmicutes.Negativicutes.Selenomonadales.Veillonellaceae.Veillonella	SH3GLB2
210254	ENSG00000148341	rs1129098	0.15659135	0.357939591	0.326003989	0.781360484	0.311717333	-0.172022716	-0.093546195	-0.024505799	0.217496407	0.185796198	0.094522353	0.087929229	0.17505675	0.180504169	0.890411299	0.931800238	Bacteria.Firmicutes.Clostridia.Clostridiales.Lachnospiraceae.Blautia	SH3GLB2
210255	ENSG00000148341	rs1129098	0.406801717	0.558493601	0.909675612	0.268879085	0.156268081	-0.09235212	-0.009921016	0.081803645	0.18715758	0.157030944	0.08711009	0.073354601	0.247135786	0.200999227	0.992687066	0.998719086	Bacteria.Firmicutes.Bacilli.Bacillales.Family_XI.Gemella	SH3GLB2
210256	ENSG00000148341	rs1129098	0.314660015	0.229236259	0.978270509	0.310657191	0.154209794	-0.165191722	-0.002411211	-0.085064143	0.152181284	0.136100633	0.088186176	0.083248201	0.150627675	0.062859268	0.999276643	0.988728768	Bacteria.Firmicutes.Clostridia.Clostridiales.Ruminococcaceae.Ruminiclostridium_5	SH3GLB2
210257	ENSG00000148341	rs1129098	0.697888769	0.913445948	0.275884246	0.043405044	0.070806165	-0.016736873	0.074642439	-0.127447847	0.181603094	0.153384813	0.06792738	0.061867379	0.395115866	0.272014445	0.637321505	0.84031012	Bacteria.Firmicutes.Clostridia.Clostridiales.Lachnospiraceae.Lachnoclostridium	SH3GLB2
210258	ENSG00000148341	rs1129098	0.590580738	0.950431303	0.780948369	0.33949327	0.112245507	-0.012970105	-0.022145424	0.071197559	0.207603157	0.207835445	0.079306484	0.073991186	0.422555419	0.357846141	0.885076467	0.963541857	Bacteria.Firmicutes.Erysipelotrichia.Erysipelotrichales.Erysipelotrichaceae.Clostridium_innocuum_group	SH3GLB2
210259	ENSG00000148341	rs1129098	0.203392501	0.089637774	0.249689303	0.135767959	0.19693307	-0.252229289	0.093399845	-0.124321606	0.153269055	0.146387083	0.080413665	0.082306155	0.132161265	0.035279324	0.91810092	0.950714622	Bacteria.Actinobacteria.Actinobacteria.Bifidobacteriales.Bifidobacteriaceae	SH3GLB2
210260	ENSG00000148341	rs1129098	0.236324749	0.535711767	0.488102588	0.439620977	0.370917872	-0.138055945	0.080230671	0.076112035	0.310321702	0.22173345	0.115059276	0.097879628	0.377359403	0.325768282	0.99032513	0.890821271	Bacteria.Firmicutes.Clostridia.Clostridiales.Ruminococcaceae.Ruminococcaceae_UCG_013	SH3GLB2
210261	ENSG00000148341	rs1129098	0.664253539	0.588844907	0.285039259	0.732326727	-0.128237183	-0.110809322	-0.122454357	-0.029344316	0.294095962	0.203990722	0.113599045	0.08542601	0.48498695	0.33490705	0.773536235	0.895507627	Bacteria.Firmicutes.Clostridia.Clostridiales.Ruminococcaceae.Ruminiclostridium_9	SH3GLB2
210262	ENSG00000148341	rs1129098	0.857699631	0.794908022	0.496211394	0.110396656	0.043427693	0.052064631	0.05000729	-0.11028489	0.241242802	0.199471739	0.07307683	0.068140009	0.610026365	0.355361519	0.9994853	0.999502343	Bacteria.Firmicutes.Clostridia.Clostridiales.Lachnospiraceae.Ruminococcus_gnavus_group	SH3GLB2
210263	ENSG00000148341	rs1129098	0.290704816	0.355059907	0.678111089	0.856865626	0.213544528	-0.192113226	0.036776932	-0.015668334	0.200464623	0.206248446	0.088211133	0.08652554	0.374879054	0.227808675	0.99991226	0.999177825	Bacteria.Actinobacteria.Coriobacteriia.Coriobacteriales.Coriobacteriaceae.Collinsella	SH3GLB2
210264	ENSG00000148341	rs1129098	0.202781343	0.133964999	0.242312049	0.079633029	0.194574991	-0.205304676	0.077762929	-0.109272032	0.15122651	0.135282749	0.065902382	0.061364369	0.126047029	0.047490535	0.995339941	0.948436509	Bacteria.Proteobacteria.Deltaproteobacteria.Desulfovibrionales.Desulfovibrionaceae.Bilophila	SH3GLB2
210265	ENSG00000148341	rs1129098	0.942883543	0.866139138	0.283133461	0.175756819	-0.016300626	-0.029206743	-0.087856243	0.093339064	0.226638007	0.172583283	0.081178117	0.06818771	0.553984225	0.310934101	0.996596763	0.999791394	Bacteria.Firmicutes.Clostridia.Clostridiales.Ruminococcaceae.Ruminococcaceae_UCG_005	SH3GLB2
210266	ENSG00000148341	rs1129098	0.280659539	0.270303799	0.807638121	0.161775479	0.174463954	-0.153989522	0.014589718	0.075737858	0.160368577	0.138500108	0.059679353	0.053516426	0.155792236	0.086277308	0.922225994	0.805354677	Bacteria.Proteobacteria.Betaproteobacteria.Burkholderiales.Alcaligenaceae.Parasutterella	SH3GLB2
210267	ENSG00000148341	rs1129098	0.608785374	0.220537138	0.507355748	0.141294918	-0.565688926	1.057508311	0.118138902	-0.208820112	1.099916672	0.85489664	0.177213005	0.140231593	0.999435429	0.959065662	0.999968393	0.999515331	Bacteria.Firmicutes	SH3GLB2
210268	ENSG00000148341	rs1129098	0.941223157	0.72610207	0.759303099	0.477960693	-0.051382991	0.192588364	0.037093902	-0.069437725	0.694193248	0.547386751	0.120556656	0.097291062	0.965605487	0.675683281	0.997675757	0.939102387	Bacteria.Bacteroidetes	SH3GLB2
210269	ENSG00000148341	rs1129098	0.936910909	0.955277979	0.519895705	0.200468102	0.021876273	-0.011442526	0.076361478	-0.130878532	0.275311907	0.20325319	0.118019778	0.101193541	0.484230465	0.436170126	0.881887819	0.769192295	Bacteria.Firmicutes.Erysipelotrichia.Erysipelotrichales.Erysipelotrichaceae	SH3GLB2
210270	ENSG00000148341	rs1129098	0.459414079	0.279656374	0.958474038	0.811342005	0.166083753	-0.197025707	0.005714885	-0.024140841	0.223159172	0.180726724	0.109334393	0.100726277	0.386506814	0.155181093	0.998820086	0.961415255	Bacteria.Firmicutes.Clostridia.Clostridiales.Family_XIII	SH3GLB2
210271	ENSG00000148341	rs1129098	0.465060556	0.388894921	0.975618098	0.952896854	0.164355666	-0.165295186	-0.002707815	-0.00426692	0.223652093	0.190556305	0.088257582	0.071957483	0.403712949	0.191078687	0.903330133	0.91957189	Bacteria.Firmicutes.Negativicutes.Selenomonadales.Veillonellaceae	SH3GLB2
210272	ENSG00000148341	rs1129098	0.415724392	0.532382914	0.999016072	0.249109145	0.170850171	-0.1041734	9.38E-05	-0.08157633	0.208583645	0.16595373	0.075748042	0.070147171	0.324284336	0.223720744	0.693569267	0.924909261	Bacteria.Firmicutes.Clostridia.Clostridiales.Lachnospiraceae.Anaerostipes	SH3GLB2
210273	ENSG00000148341	rs1129098	0.301921405	0.242523068	0.886691127	0.742169762	0.15906423	-0.164463561	0.010505682	-0.018662711	0.152859762	0.139442396	0.073439262	0.056487342	0.139975412	0.070727048	0.999305472	0.881724017	Bacteria.Bacteroidetes.Bacteroidia.Bacteroidales.Rikenellaceae.Alistipes	SH3GLB2
210274	ENSG00000148341	rs1129098	0.808870329	0.265140331	0.688638136	0.162681503	-0.248462996	0.881976753	0.067668326	-0.185216347	1.023025748	0.784665757	0.168120852	0.131160986	0.997454612	0.812487091	0.997650199	0.999159905	Bacteria.Firmicutes.Clostridia.Clostridiales	SH3GLB2
210275	ENSG00000148341	rs1129098	0.353995731	0.228005582	0.982415475	0.861339097	0.157123611	-0.183928294	0.001313187	0.010169008	0.168309285	0.151132886	0.059351218	0.057988141	0.223191098	0.098192635	0.85473582	0.935568656	Bacteria.Proteobacteria.Betaproteobacteria.Burkholderiales.Alcaligenaceae	SH3GLB2
210276	ENSG00000148341	rs1129098	0.333726684	0.132231719	0.648184752	0.378604342	0.234444836	-0.284732393	0.040849684	-0.061503416	0.240732837	0.186769433	0.089111084	0.069376036	0.339942684	0.130181042	0.999878354	0.975805979	Bacteria.Bacteroidetes.Bacteroidia.Bacteroidales.Porphyromonadaceae.Barnesiella	SH3GLB2
210277	ENSG00000148341	rs1129098	0.474164913	0.701022733	0.915981087	0.502792983	0.197280013	-0.083208663	0.01068983	0.060543454	0.2740366	0.215767856	0.100934534	0.089846444	0.466412849	0.370882756	0.997947728	0.9977362	Bacteria.Actinobacteria.Actinobacteria.Micrococcales	SH3GLB2
210278	ENSG00000148341	rs1129098	0.332479205	0.205524632	0.856348109	0.721861839	0.174244707	-0.19456534	-0.010006895	0.018642664	0.178453651	0.152150282	0.055059956	0.052144593	0.226162824	0.076526663	0.999492402	0.999741582	Bacteria.Proteobacteria.Gammaproteobacteria.Enterobacteriales.Enterobacteriaceae.Escherichia_Shigella	SH3GLB2
210279	ENSG00000148341	rs1129098	0.200462567	0.157085314	0.444055718	0.784547439	0.209268433	-0.199686541	-0.049238031	-0.019764498	0.161801555	0.139497161	0.063940749	0.07199375	0.114258433	0.059488498	0.915215198	0.994208659	Bacteria.Proteobacteria.Gammaproteobacteria.Pasteurellales.Pasteurellaceae.Haemophilus	SH3GLB2
210280	ENSG00000148341	rs1129098	0.591956136	0.599882285	0.334815645	0.139277318	0.087895186	-0.078602569	-0.073793258	0.12457989	0.163171392	0.149107814	0.07594459	0.083229047	0.291873864	0.140986177	0.558144173	0.764609729	Bacteria.Firmicutes.Clostridia.Clostridiales.Peptostreptococcaceae	SH3GLB2
210281	ENSG00000148341	rs1129098	0.23916338	0.208762284	0.573193272	0.833087447	0.221754314	-0.200257339	-0.030697136	0.011287781	0.186664743	0.157735567	0.054214041	0.053346935	0.217393551	0.102402839	0.997282517	0.999171204	Bacteria.Proteobacteria.Gammaproteobacteria.Enterobacteriales.Enterobacteriaceae	SH3GLB2
210282	ENSG00000148341	rs1129098	0.27285825	0.124026583	0.635535957	0.352154684	0.193838543	-0.240736811	0.039068606	-0.075205759	0.175281174	0.154490353	0.082044197	0.080250138	0.196059171	0.059517089	0.962073978	0.848873015	Bacteria.Firmicutes.Bacilli.Lactobacillales.Carnobacteriaceae.Granulicatella	SH3GLB2
210283	ENSG00000148341	rs1129098	0.756800403	0.668766285	0.977678762	0.958549117	0.145921883	-0.193892152	0.003067821	0.005911529	0.469211356	0.451127086	0.109225378	0.113301522	0.835551258	0.624751805	0.999330493	0.997562661	Bacteria.Proteobacteria	SH3GLB2
210284	ENSG00000148341	rs1129098	0.370995519	0.945173027	0.833243911	0.098528335	0.1421185	0.011391916	-0.011180159	0.095698517	0.157761014	0.165014507	0.052888641	0.057096929	0.187073808	0.232912699	0.955858825	0.920380211	Bacteria.Firmicutes.Clostridia.Clostridiales.Lachnospiraceae.Tyzzerella	SH3GLB2
210285	ENSG00000148341	rs1129098	0.259863409	0.252418021	0.289209551	0.071903429	0.169721195	-0.155522356	0.071202994	-0.114984092	0.1493188	0.134679831	0.066633021	0.062848167	0.13733552	0.068348383	0.998525812	0.997174658	Bacteria.Proteobacteria.Deltaproteobacteria.Desulfovibrionales.Desulfovibrionaceae	SH3GLB2
210286	ENSG00000148341	rs1129098	0.436639396	0.276136315	0.539556647	0.69959095	0.126106687	-0.153807683	-0.040427463	-0.02256586	0.161115326	0.140044851	0.065549632	0.058222008	0.196470659	0.085102226	0.91689479	0.96508845	Bacteria.Firmicutes.Clostridia.Clostridiales.Ruminococcaceae.Ruminococcaceae_UCG_002	SH3GLB2
210287	ENSG00000148341	rs1129098	0.369847532	0.313309724	0.804867291	0.70185832	0.145404375	-0.150963562	-0.020618046	0.029871852	0.161019379	0.148559374	0.083116003	0.077688835	0.200346323	0.094099848	0.998043854	0.98261409	Bacteria.Firmicutes.Clostridia.Clostridiales.Ruminococcaceaencultured	SH3GLB2
210288	ENSG00000148341	rs1129098	0.938953764	0.965291881	0.518472758	0.194347627	0.021176277	-0.008886499	0.076587729	-0.132133838	0.275439517	0.203436643	0.117965741	0.100760452	0.486439271	0.445146922	0.892946994	0.768606268	Bacteria.Firmicutes.Erysipelotrichia.Erysipelotrichales	SH3GLB2
210289	ENSG00000148341	rs1129098	0.59190836	0.280663841	0.339610552	0.909119924	0.091617973	-0.164624413	0.083034829	0.009212898	0.170060509	0.151325363	0.086314029	0.08039576	0.25357026	0.09981222	0.92078388	0.964078511	Bacteria.Firmicutes.Clostridia.Clostridiales.Lachnospiraceae.Fusicatenibacter	SH3GLB2
210290	ENSG00000148341	rs1129098	0.238054336	0.1189178	0.66058852	0.337641033	0.18416997	-0.242519016	0.027977615	-0.061369189	0.154657935	0.153474609	0.063423759	0.063531351	0.130360597	0.044116069	0.99935717	0.960853802	Bacteria.Firmicutes.Erysipelotrichia.Erysipelotrichales.Erysipelotrichaceae.Erysipelotrichaceae_UCG_003	SH3GLB2
210291	ENSG00000148341	rs1129098	0.580984805	0.317406355	0.919606967	0.738107318	0.14156874	-0.223505987	-0.010812899	-0.033116889	0.255204024	0.221831032	0.106718458	0.098622479	0.512623998	0.208327979	0.99792254	0.986607256	Bacteria.Firmicutes.Clostridia.Clostridiales.Family_XIII.Family_XIII_AD3011_group	SH3GLB2
210292	ENSG00000148341	rs1129098	0.461653201	0.234267126	0.787575799	0.812471463	0.131658145	-0.193060793	0.017417987	0.015189596	0.177792279	0.160804836	0.064374143	0.063766914	0.303112503	0.106372162	0.785583667	0.994680072	Bacteria.Proteobacteria.Betaproteobacteria.Burkholderiales	SH3GLB2
210293	ENSG00000148341	rs1129098	0.375609957	0.567816427	0.892708707	0.683074016	0.179484311	-0.112416542	0.009479985	0.029560338	0.201184523	0.195780495	0.070011146	0.072079085	0.326996461	0.24536096	0.999858829	0.957708045	Bacteria.Proteobacteria.Betaproteobacteria.Neisseriales.Neisseriaceae.Eikenella	SH3GLB2
210294	ENSG00000148341	rs1129098	0.960834629	0.96953011	0.17313928	0.016752239	0.009139805	-0.005766893	-0.11946855	0.162650897	0.185406885	0.150394755	0.086740156	0.066239434	0.442657454	0.284355921	0.847655703	0.633699006	Bacteria.Proteobacteria.Gammaproteobacteria.Pseudomonadales.Pseudomonadaceae.Pseudomonas	SH3GLB2
210295	ENSG00000148341	rs1129098	0.47633118	0.201902223	0.834522212	0.638147921	0.133182762	-0.224263834	0.013770801	0.032542977	0.185914324	0.173957628	0.065654757	0.068873067	0.343901547	0.102191198	0.826448735	0.988047315	Bacteria.Proteobacteria.Betaproteobacteria	SH3GLB2
210296	ENSG00000148341	rs1129098	0.129907729	0.601766192	0.255847936	0.973106254	0.355619502	-0.135487379	0.09422886	0.002966781	0.231840168	0.258353656	0.082198151	0.087663699	0.271015189	0.324490488	0.997594253	0.968948848	Bacteria.Firmicutes.Erysipelotrichia.Erysipelotrichales.Erysipelotrichaceae.Faecalitalea	SH3GLB2
210297	ENSG00000148341	rs1129098	0.898024989	0.533066948	0.385514998	0.638360186	0.027571601	-0.111963279	0.091966075	-0.039944058	0.214300338	0.178662332	0.105264217	0.084590046	0.522373023	0.211076656	0.967792983	0.975114706	Bacteria.Firmicutes.Bacilli.Lactobacillales	SH3GLB2
210298	ENSG00000148341	rs1129098	0.810374506	0.321445773	0.457254808	0.936639707	0.049568988	-0.167129068	-0.052828229	-0.004567463	0.205747716	0.167277732	0.070641236	0.057234749	0.430684309	0.187818114	0.6709132	0.940565433	Bacteria.Firmicutes.Clostridia.Clostridiales.Lachnospiraceae.Lachnospiraceae_UCG_010	SH3GLB2
210299	ENSG00000148341	rs1129098	0.777318918	0.497992202	0.511582828	0.21617115	-0.125466771	0.268457157	0.071051773	-0.129753821	0.441796262	0.393935724	0.107653434	0.103892262	0.834790263	0.415054819	0.998803525	0.997226571	Bacteria.Firmicutes.Clostridia.Clostridiales.Lachnospiraceae.Eubacterium_rectale_group	SH3GLB2
210300	ENSG00000148341	rs1129098	0.265708791	0.283235724	0.289783456	0.07809387	0.167785524	-0.146752503	0.071232741	-0.116989144	0.149452632	0.135626621	0.066740923	0.065353086	0.139809392	0.079769544	0.997604342	0.991064342	Bacteria.Proteobacteria.Deltaproteobacteria	SH3GLB2
210301	ENSG00000148341	rs1129098	0.61199135	0.340436404	0.199670913	0.619276352	0.082696222	-0.137542401	0.132295915	-0.046883261	0.162246455	0.143220657	0.102106031	0.093904011	0.234154276	0.098586984	0.66144256	0.916650172	Bacteria.Actinobacteria.Actinobacteria	SH3GLB2
210302	ENSG00000148341	rs1129098	0.215635883	0.152303028	0.406953652	0.435802436	0.198283447	-0.218225618	-0.045649974	0.044362105	0.158575898	0.150663286	0.054691403	0.05657374	0.159950946	0.068940166	0.70250736	0.829471463	Bacteria.Firmicutes.Clostridia.Clostridiales.Lachnospiraceae.Roseburia	SH3GLB2
210303	ENSG00000148341	rs1129098	0.302183683	0.242844322	0.900532257	0.751363996	0.158985781	-0.164350065	0.009166527	-0.017920366	0.152867968	0.139442234	0.073052735	0.05632043	0.139385443	0.06958661	0.999052585	0.89995487	Bacteria.Bacteroidetes.Bacteroidia.Bacteroidales.Rikenellaceae	SH3GLB2
210304	ENSG00000148341	rs1129098	0.969621811	0.530921828	0.144215199	0.639714726	-0.007228495	-0.104177571	0.166879387	-0.049712216	0.189081195	0.16536879	0.112902599	0.105703134	0.401751648	0.164989204	0.659568446	0.958212988	Bacteria.Actinobacteria	SH3GLB2
210305	ENSG00000148341	rs1129098	0.274568328	0.260666428	0.214201046	0.150112435	0.165755876	-0.155126447	0.06853199	-0.087616567	0.15042724	0.136710899	0.054634764	0.060162185	0.150699707	0.066091289	0.650983311	0.899031953	Bacteria.Firmicutes.Clostridia.Clostridiales.Lachnospiraceae.Lachnospiraceae_NK4A136_group	SH3GLB2
210306	ENSG00000148341	rs1129098	0.610263578	0.658632874	0.817908131	0.48871206	0.118543124	-0.085528606	-0.019896943	0.050967818	0.231449848	0.192701781	0.086070254	0.073196145	0.430192985	0.314862845	0.766444171	0.982685924	Bacteria.Firmicutes.Clostridia.Clostridiales.Ruminococcaceae.Ruminococcus_1	SH3GLB2
210307	ENSG00000148341	rs1129098	0.534257132	0.464376553	0.759186477	0.113323466	0.134172832	-0.115848276	-0.023389017	0.085467874	0.214728179	0.157401854	0.07597722	0.053248237	0.318750936	0.189242675	0.959597159	0.99789802	Bacteria.Verrucomicrobia	SH3GLB2
210308	ENSG00000148341	rs1129098	0.710578305	0.487456274	0.547874802	0.549209576	0.076952717	-0.114465254	-0.053354091	0.045650195	0.206469141	0.163910763	0.088318838	0.075819701	0.382569783	0.161623847	0.823294683	0.981481548	Bacteria.Firmicutes.Clostridia.Clostridiales.Lachnospiraceae.Eubacterium_eligens_group	SH3GLB2
210309	ENSG00000148341	rs1129098	0.13211494	0.039302072	0.165115185	0.046156336	0.253555463	-0.324348984	0.164456228	-0.192172842	0.16626791	0.154199272	0.117144274	0.094533816	0.153496657	0.028607552	0.999739884	0.859864217	Bacteria.Actinobacteria.Coriobacteriia.Coriobacteriales.Coriobacteriaceae	SH3GLB2
210310	ENSG00000148341	rs1129098	0.277111996	0.251956705	0.541385713	0.08574936	0.164694694	-0.154982482	0.042281892	-0.126164964	0.150265412	0.134080507	0.068867682	0.072309896	0.136223008	0.079307872	0.730989246	0.870789981	Bacteria.Firmicutes.Clostridia.Clostridiales.Lachnospiraceae.Dorea	SH3GLB2
210311	ENSG00000148341	rs1129098	0.698468722	0.36321155	0.527759423	0.907414612	0.077902042	-0.156621095	0.06727291	-0.010027914	0.200207181	0.171040644	0.10596785	0.085888898	0.457168167	0.145763392	0.988415778	0.999485497	Bacteria.Firmicutes.Bacilli.Lactobacillales.Streptococcaceae	SH3GLB2
210312	ENSG00000148341	rs1129098	0.827889724	0.499811932	0.48887178	0.727753284	0.047952612	-0.114054204	-0.057191274	0.025141245	0.219677337	0.168077364	0.082164104	0.071909971	0.474431378	0.207065346	0.552666775	0.98238769	Bacteria.Firmicutes.Clostridia.Clostridiales.Christensenellaceae	SH3GLB2
210313	ENSG00000148341	rs1129098	0.769298435	0.201938669	0.584331015	0.553659875	0.068058741	-0.258014816	0.058320516	0.052755154	0.231082864	0.200154066	0.106073104	0.088608216	0.517884102	0.137336711	0.962969945	0.933837527	Bacteria.Firmicutes.Bacilli	SH3GLB2
210314	ENSG00000148341	rs1129098	0.266389944	0.366649817	0.49057557	0.619470018	0.177661037	-0.13429351	-0.045952366	-0.029971819	0.1584769	0.147719483	0.066278222	0.06006479	0.156648483	0.094276985	0.986950102	0.97562022	Bacteria.Bacteroidetes.Bacteroidia.Bacteroidales.Porphyromonadaceae	SH3GLB2
210315	ENSG00000148341	rs1129098	0.8321599	0.575152566	0.667848964	0.811984934	0.059108983	-0.121501329	-0.045348903	0.021057543	0.277786191	0.215686449	0.105202556	0.088167735	0.623680903	0.348037622	0.948905015	0.966332496	Bacteria.Firmicutes.Clostridia.Clostridiales.Ruminococcaceae.Ruminococcaceae_NK4A214_group	SH3GLB2
210316	ENSG00000148341	rs1129098	0.221749969	0.591725099	0.488019011	0.630416783	0.265761778	-0.104434518	-0.060761346	-0.037541425	0.215415088	0.193754409	0.0871214	0.077656791	0.262340835	0.295593822	0.99759175	0.986746924	Bacteria.Firmicutes.Clostridia.Clostridiales.Lachnospiraceae.Lachnospiraceae_UCG_008	SH3GLB2
210317	ENSG00000148341	rs1129098	0.524959406	0.326518095	0.912479001	0.986633215	0.140578385	-0.17020429	-0.009334755	-0.001211682	0.219939444	0.172164606	0.084599223	0.072046156	0.344604049	0.169892272	0.849657231	0.948072326	Bacteria.Bacteroidetes.Bacteroidia.Bacteroidales.Porphyromonadaceae.Odoribacter	SH3GLB2
210318	ENSG00000148341	rs1129098	0.422736185	0.478495546	0.819037836	0.49273433	0.138379217	-0.114618482	-0.016382861	0.051646697	0.171520653	0.160791118	0.071319507	0.074864846	0.255519176	0.104693579	0.6750188	0.93748853	Bacteria.Firmicutes.Clostridia.Clostridiales.Peptostreptococcaceae.Intestinibacter	SH3GLB2
210319	ENSG00000148341	rs1129098	0.321190262	0.258099458	0.753862604	0.957669566	0.153452349	-0.160633853	0.019256763	0.003524082	0.153507153	0.140796267	0.061156196	0.066138506	0.156827314	0.078538298	0.902098183	0.951663168	Bacteria.Fusobacteria.Fusobacteriia.Fusobacteriales	SH3GLB2
210320	ENSG00000148341	rs1129098	0.263202432	0.282495502	0.605835403	0.896463576	0.182647701	-0.172937623	0.033733646	-0.008023166	0.161831356	0.159578762	0.065053787	0.06141431	0.180648417	0.095792003	0.90058294	0.990319722	Bacteria.Firmicutes.Negativicutes.Selenomonadales.Acidaminococcaceae	SH3GLB2
210321	ENSG00000148341	rs1129098	0.553161726	0.111669081	0.1429259	0.003845179	-0.147554481	0.349621718	-0.147621677	0.258420519	0.247522497	0.216801552	0.099547369	0.086193211	0.491126928	0.124211825	0.998891856	0.999590371	Bacteria.Firmicutes.Bacilli.Bacillales.Staphylococcaceae.Staphylococcus	SH3GLB2
210322	ENSG00000148341	rs1129098	0.403522101	0.358792012	0.970128444	0.82736847	0.162567875	-0.154712177	0.002236313	0.011227206	0.193340639	0.1673982	0.059489537	0.051275502	0.306439573	0.141951017	0.998329958	0.99999132	Bacteria.Firmicutes.Clostridia.Clostridiales.Clostridiaceae_1	SH3GLB2
210323	ENSG00000148341	rs1129098	0.30795223	0.208610785	0.633781908	0.736561621	0.157256062	-0.173833997	-0.02950184	0.019786507	0.15303406	0.136876713	0.061633348	0.058565182	0.138211527	0.070897526	0.998277807	0.999325446	Bacteria.Bacteroidetes.Bacteroidia.Bacteroidales.Porphyromonadaceae.Parabacteroides	SH3GLB2
210324	ENSG00000148341	rs1129098	0.883696372	0.286461389	0.7251744	0.154008665	-0.11947186	0.698523597	0.052758752	-0.178790631	0.813503498	0.649942294	0.149426308	0.123958962	0.954184916	0.677695332	0.999826541	0.999832315	Bacteria.Firmicutes.Clostridia.Clostridiales.Lachnospiraceae	SH3GLB2
210325	ENSG00000148341	rs1129098	0.397855582	0.530194544	0.468636688	0.027762939	0.130087728	-0.085264001	-0.073408425	0.18077717	0.152852177	0.135105893	0.100701152	0.080303892	0.197220581	0.14104539	0.89797595	0.997132292	Bacteria.Firmicutes.Bacilli.Bacillales	SH3GLB2
210326	ENSG00000148341	rs1129098	0.722361501	0.683347584	0.15249472	0.019007713	0.058331085	-0.057440983	-0.129443781	0.167212292	0.163462005	0.140190572	0.089410626	0.069513976	0.256418665	0.139244236	0.953999258	0.726215979	Bacteria.Proteobacteria.Gammaproteobacteria.Pseudomonadales	SH3GLB2
210327	ENSG00000148341	rs1129098	0.293437921	0.331342219	0.396900667	0.462891767	0.157771964	-0.132577629	0.069447158	0.061094062	0.148956679	0.135458847	0.081434092	0.082731478	0.151493153	0.103616576	0.999670759	0.996530704	Bacteria.Firmicutes.Clostridia.Clostridiales.Ruminococcaceae.Flavonifractor	SH3GLB2
210328	ENSG00000148341	rs1129098	0.195066492	0.17388907	0.460292111	0.486929951	0.210722798	-0.190919724	-0.046978441	-0.050775166	0.160951944	0.138862638	0.063246939	0.072620342	0.107198921	0.064090468	0.915505146	0.987424055	Bacteria.Proteobacteria.Gammaproteobacteria.Pasteurellales.Pasteurellaceae	SH3GLB2
210329	ENSG00000148341	rs1129098	0.940068263	0.724779656	0.758117104	0.476759117	-0.05238128	0.193501075	0.037275731	-0.069614931	0.694017628	0.54722458	0.120534161	0.097272584	0.965092558	0.677480186	0.997187614	0.93667398	Bacteria.Bacteroidetes.Bacteroidia.Bacteroidales	SH3GLB2
210330	ENSG00000148341	rs1129098	0.302812482	0.114514745	0.813950482	0.418776489	0.15800839	-0.228972148	-0.014668275	-0.047276986	0.152127542	0.143134331	0.062077367	0.058099845	0.14365194	0.044730929	0.968802863	0.978260229	Bacteria.Bacteroidetes.Bacteroidia.Bacteroidales.Prevotellaceae	SH3GLB2
210331	ENSG00000148341	rs1129098	0.190665981	0.087567159	0.206599139	0.128256935	0.203157592	-0.254293617	0.101431408	-0.126143938	0.153626769	0.146608035	0.079509925	0.081877179	0.130556408	0.032010416	0.830099246	0.915499184	Bacteria.Actinobacteria.Actinobacteria.Bifidobacteriales.Bifidobacteriaceae.Bifidobacterium	SH3GLB2
210332	ENSG00000148341	rs1129098	0.916625225	0.728905986	0.679910114	0.77535786	0.035308746	-0.099561976	0.049982401	-0.029482968	0.335974486	0.286033086	0.120599726	0.102884522	0.750894881	0.50898054	0.915386565	0.93080513	Bacteria.Firmicutes.Negativicutes.Selenomonadales	SH3GLB2
210333	ENSG00000148341	rs1129098	0.362965276	0.276539854	0.67728904	0.660207554	0.256062651	-0.262129227	-0.031740313	0.032170555	0.279493034	0.238876174	0.075924828	0.072841568	0.462632441	0.188395591	0.996566686	0.997858307	Bacteria.Proteobacteria.Gammaproteobacteria	SH3GLB2
210334	ENSG00000148341	rs1129098	0.720975138	0.356972604	0.553013286	0.179274213	-0.255965761	0.472298183	0.085744015	-0.140405367	0.713574528	0.509082393	0.143781573	0.103419053	0.917100185	0.61762069	0.999135888	0.9700934	Bacteria.Firmicutes.Clostridia.Clostridiales.Ruminococcaceae	SH3GLB2
210335	ENSG00000148341	rs1129098	0.622043021	0.695558539	0.1464905	0.051774949	0.078364396	-0.057248184	0.109122058	-0.138256718	0.158208888	0.145646018	0.074252257	0.069775958	0.24995164	0.189553815	0.999694213	0.793887052	Bacteria.Firmicutes.Clostridia.Clostridiales.Lachnospiraceaencultured	SH3GLB2
210336	ENSG00000148459	rs1677728	0.111179413	0.031649033	0.618999115	0.762644319	-0.394063721	0.420094178	0.047350822	-0.02178521	0.244019367	0.191279745	0.094765378	0.071831767	0.169286565	0.037836795	0.860407694	0.99780419	Bacteria.Firmicutes.Clostridia.Clostridiales.Ruminococcaceae.Ruminococcus_2	PDSS1
210337	ENSG00000148459	rs1677728	0.009114357	0.001678748	0.710096041	0.844620747	-0.477642293	0.460700925	0.02548817	-0.01061599	0.17767955	0.140525895	0.068267152	0.053951002	0.016056634	0.001540174	0.843941501	0.869056696	Bacteria.Firmicutes.Negativicutes.Selenomonadales.Veillonellaceae.Dialister	PDSS1
210338	ENSG00000148459	rs1677728	0.008964344	0.000889442	0.302025291	0.157134396	-0.650032728	0.609641977	-0.097221439	0.089323113	0.241254208	0.174984181	0.093449459	0.062406899	0.027549694	0.002067582	0.973414458	0.998439902	Bacteria.Verrucomicrobia.Verrucomicrobiae.Verrucomicrobiales.Verrucomicrobiaceae.Akkermansia	PDSS1
210339	ENSG00000148459	rs1677728	0.011571454	0.001238857	0.460590536	0.247398339	-0.567238887	0.542167194	-0.060323776	0.069350598	0.218291866	0.160516296	0.081268009	0.059416798	0.027131422	0.002152541	0.712905218	0.970562572	Bacteria.Firmicutes.Negativicutes.Selenomonadales.Acidaminococcaceae.Phascolarctobacterium	PDSS1
210340	ENSG00000148459	rs1677728	0.017397695	0.003453299	0.551519669	0.563284065	-0.567852245	0.518149063	-0.085911464	0.056531181	0.232670302	0.17070368	0.143520515	0.097308396	0.041672788	0.004089138	0.999672451	0.998587032	Bacteria.Firmicutes.Clostridia.Clostridiales.Ruminococcaceae.Butyricicoccus	PDSS1
210341	ENSG00000148459	rs1677728	0.011141383	0.007515744	0.867807136	0.357143641	-0.466887622	0.402794845	-0.014893499	0.069312961	0.178685964	0.145975126	0.089127221	0.074738048	0.019178626	0.00550293	0.997117901	0.950206352	Bacteria.Firmicutes.Clostridia.Clostridiales.Lachnospiraceae.Eubacterium_hallii_group	PDSS1
210342	ENSG00000148459	rs1677728	0.013716042	0.001469619	0.462576517	0.307598289	-0.569172974	0.546858859	-0.075942457	0.078563007	0.224664135	0.164613874	0.102765932	0.076397383	0.035639639	0.002910696	0.890986701	0.958876018	Bacteria.Firmicutes.Clostridia.Clostridiales.Ruminococcaceae.Ruminococcaceae_UCG_003	PDSS1
210343	ENSG00000148459	rs1677728	0.038117805	0.020097673	0.527660325	0.650477049	-0.629646842	0.542916955	-0.075216629	0.041539522	0.297465489	0.227815552	0.118452216	0.091254089	0.132692702	0.036622417	0.981084248	0.998600531	Bacteria.Firmicutes.Clostridia.Clostridiales.Ruminococcaceae.Ruminiclostridium_6	PDSS1
210344	ENSG00000148459	rs1677728	0.1613729	0.136250714	0.297157699	0.187644723	-0.322290405	0.286441898	0.075162371	-0.079330884	0.227508758	0.189874664	0.071516195	0.05957589	0.240203047	0.116170061	0.981446852	0.925873833	Bacteria.Proteobacteria.Gammaproteobacteria.Enterobacteriales.Enterobacteriaceae.Citrobacter	PDSS1
210345	ENSG00000148459	rs1677728	0.028813809	0.012413216	0.797812497	0.551082338	-0.453139134	0.406137572	0.033292597	-0.053418527	0.202685906	0.15792104	0.129426508	0.089140761	0.053033732	0.010806056	0.991744893	0.884813348	Bacteria.Firmicutes.Bacilli.Lactobacillales.Carnobacteriaceae	PDSS1
210346	ENSG00000148459	rs1677728	0.249898955	0.055732806	0.705813473	0.905053051	-0.372606929	0.430236631	0.043644276	-0.009382592	0.320943723	0.220858111	0.11511134	0.078353575	0.299441915	0.0761685	0.999878354	0.998275086	Bacteria.Bacteroidetes.Bacteroidia.Bacteroidales.Porphyromonadaceae.Barnesiella	PDSS1
210347	ENSG00000148459	rs1677728	0.212880269	0.078655396	0.050607545	0.142157371	-0.257951767	0.316242497	-0.170210834	0.105948306	0.205043677	0.177001904	0.085459608	0.071305612	0.221836349	0.055963978	0.798562228	0.997216401	Bacteria.Firmicutes.Clostridia.Clostridiales.Ruminococcaceae.Subdoligranulum	PDSS1
210348	ENSG00000148459	rs1677728	0.006035159	0.001091691	0.193764542	0.107171575	-0.734761182	0.7174111	-0.123169894	0.115191679	0.258820732	0.209864242	0.093800516	0.070512724	0.050396847	0.006465285	0.998896274	0.98418264	Bacteria.Proteobacteria.Deltaproteobacteria.Desulfovibrionales.Desulfovibrionaceae.Desulfovibrio	PDSS1
210349	ENSG00000148459	rs1677728	0.000739407	0.000111539	0.027514611	0.024108609	-0.681178538	0.612930008	-0.200014128	0.170795665	0.192288698	0.148977838	0.088702015	0.0739566	0.002879205	0.000172377	0.175658835	0.749342932	Bacteria.Firmicutes.Clostridia.Clostridiales.Lachnospiraceae.Lachnospira	PDSS1
210350	ENSG00000148459	rs1677728	0.068886457	0.026228254	0.575285256	0.668743151	-0.648115504	0.554038732	-0.071003123	0.040501689	0.350367151	0.243560958	0.126087038	0.0942279	0.274846396	0.083984102	0.834099379	0.936167976	Bacteria.Firmicutes.Clostridia.Clostridiales.Ruminococcaceae.Anaerotruncus	PDSS1
210351	ENSG00000148459	rs1677728	0.094627267	0.016430734	0.995231841	0.787406325	-0.459562423	0.4808937	0.000900545	0.035555479	0.270931795	0.195237568	0.150114242	0.131300074	0.172710273	0.02317061	0.998820086	0.961415255	Bacteria.Firmicutes.Clostridia.Clostridiales.Family_XIII	PDSS1
210352	ENSG00000148459	rs1677728	0.010892087	0.002121581	0.096016939	0.044035456	-0.451837687	0.435088787	0.12595368	-0.108679984	0.172361651	0.135934233	0.074574183	0.052920069	0.018123331	0.001912963	0.742767915	0.626749954	Bacteria.Fusobacteria.Fusobacteriia.Fusobacteriales.Fusobacteriaceae.Fusobacterium	PDSS1
210353	ENSG00000148459	rs1677728	0.296655524	0.05394655	0.384445917	0.915008769	-0.295455915	0.441975857	0.094480143	-0.009068934	0.280828587	0.225171169	0.107897416	0.084646485	0.291888029	0.050608019	0.827480951	0.995071635	Bacteria.Firmicutes.Erysipelotrichia.Erysipelotrichales.Erysipelotrichaceae.Clostridium_innocuum_group	PDSS1
210354	ENSG00000148459	rs1677728	0.035590105	0.013146918	0.662776612	0.492999661	-0.435642051	0.402838102	0.055859826	-0.061225177	0.202976978	0.157990448	0.127508899	0.088804061	0.057935215	0.011811335	0.962073978	0.86636756	Bacteria.Firmicutes.Bacilli.Lactobacillales.Carnobacteriaceae.Granulicatella	PDSS1
210355	ENSG00000148459	rs1677728	0.000209511	2.64E-05	0.007515722	0.004606758	-1.036462646	0.864800347	-0.3575778	0.261878317	0.263826304	0.19113557	0.129588162	0.089227702	0.005131377	0.000305856	0.666918662	0.850492162	Bacteria.Firmicutes.Clostridia.Clostridiales.Lachnospiraceae.Lachnospiraceae_ND3007_group	PDSS1
210356	ENSG00000148459	rs1677728	0.006310273	0.004384423	0.156666619	0.066182171	-0.49369378	0.420337691	-0.12647338	0.120236321	0.174893053	0.142374932	0.08826131	0.064344753	0.011196658	0.003134795	0.924433301	0.724112717	Bacteria.Bacteroidetes.Bacteroidia.Bacteroidales.Rikenellaceae	PDSS1
210357	ENSG00000148459	rs1677728	0.001657657	0.015626355	0.060455281	0.417279171	-0.664338659	0.506727729	-0.127802934	0.051424954	0.202383711	0.204095886	0.066887936	0.062993404	0.016547474	0.023881686	0.756926676	0.941770524	Bacteria.Bacteroidetes.Bacteroidia.Bacteroidales.Prevotellaceae.Prevotella_9	PDSS1
210358	ENSG00000148459	rs1677728	0.011950012	0.001080205	0.209308563	0.119415238	-0.752539445	0.686721834	-0.140070042	0.128403743	0.29097265	0.200687096	0.110462249	0.081370049	0.087856156	0.006990248	0.998832683	0.892135646	Bacteria.Firmicutes.Clostridia.Clostridiales.Ruminococcaceae.Eubacterium_coprostanoligenes_group	PDSS1
210359	ENSG00000148459	rs1677728	0.056156195	0.031662283	0.3445797	0.170187849	-0.388117196	0.347018443	0.09698277	-0.10354036	0.199590317	0.158019202	0.101863299	0.07465201	0.07569079	0.023951337	0.979221309	0.998719086	Bacteria.Firmicutes.Bacilli.Bacillales.Family_XI.Gemella	PDSS1
210360	ENSG00000148459	rs1677728	0.391650107	0.053556848	0.227106235	0.604950775	-0.228402506	0.382237843	0.128044974	-0.039384069	0.264851948	0.194410985	0.105008221	0.075763955	0.348158345	0.053874816	0.705859789	0.996502544	Bacteria.Firmicutes.Clostridia.Clostridiales.Family_XI	PDSS1
210361	ENSG00000148459	rs1677728	0.079145989	0.056512965	0.265438161	0.168164817	-0.365448867	0.326456195	-0.11822835	0.120116774	0.204886335	0.168131109	0.105250083	0.086187508	0.120163574	0.050975812	0.890411299	0.83309498	Bacteria.Firmicutes.Clostridia.Clostridiales.Lachnospiraceae.Blautia	PDSS1
210362	ENSG00000148459	rs1677728	0.028649323	0.001265145	0.473567616	0.522429471	-0.42595055	0.523186162	0.062004503	0.045680742	0.190321052	0.155209307	0.086012134	0.071033459	0.043914688	0.001225924	0.558204975	0.952955995	Bacteria.Firmicutes.Clostridia.Clostridiales.Peptostreptococcaceae.Intestinibacter	PDSS1
210363	ENSG00000148459	rs1677728	0.042033561	0.001667182	0.831443121	0.277039528	-0.502765959	0.600664247	0.026252347	-0.097287745	0.242399573	0.183091206	0.1228417	0.08875063	0.104023201	0.006533424	0.953090543	0.781312136	Bacteria.Firmicutes.Erysipelotrichia.Erysipelotrichales.Erysipelotrichaceae	PDSS1
210364	ENSG00000148459	rs1677728	0.016543446	0.003717856	0.455802568	0.432446775	-0.445358808	0.431589755	-0.075605516	0.059194338	0.181008248	0.143392781	0.100771786	0.074937125	0.022744087	0.003060017	0.713186437	0.950817369	Bacteria.Firmicutes.Clostridia.Clostridiales.Lachnospiraceae.Dorea	PDSS1
210365	ENSG00000148459	rs1677728	0.182500993	0.073407651	0.832333769	0.851491595	-0.422352373	0.42383663	0.025597172	-0.015997047	0.313436495	0.232913714	0.120422108	0.085107643	0.243155805	0.079890207	0.997329664	0.92426646	Bacteria.Firmicutes.Negativicutes.Selenomonadales.Veillonellaceae.Megasphaera	PDSS1
210366	ENSG00000148459	rs1677728	0.005675736	0.001250717	0.241847357	0.350409631	-0.645396435	0.546357462	-0.116471181	0.065061101	0.225592506	0.161904806	0.098608382	0.069172273	0.026704256	0.002940854	0.472569021	0.923261894	Bacteria.Firmicutes.Clostridia.Clostridiales.Christensenellaceae	PDSS1
210367	ENSG00000148459	rs1677728	0.006241931	0.00127318	0.107909645	0.054729573	-0.488752853	0.458223819	-0.151844758	0.135971135	0.172902266	0.136020292	0.093148524	0.069504372	0.011160011	0.001353463	0.938496413	0.997201293	Bacteria.Firmicutes.Clostridia.Clostridiales.Lachnospiraceae.Coprococcus_1	PDSS1
210368	ENSG00000148459	rs1677728	0.051665371	0.006092925	0.413610693	0.207787286	-0.732253425	0.708707616	-0.125079983	0.134244609	0.369378434	0.249944854	0.152011115	0.105510513	0.18786436	0.021329573	0.99032513	0.844538191	Bacteria.Firmicutes.Clostridia.Clostridiales.Ruminococcaceae.Ruminococcaceae_UCG_013	PDSS1
210369	ENSG00000148459	rs1677728	0.012757307	0.001060205	0.358454973	0.113332547	-0.64417828	0.696149432	0.100063986	-0.14920146	0.251503491	0.203085912	0.108192594	0.092957953	0.069397061	0.004256163	0.95319546	0.933837527	Bacteria.Firmicutes.Bacilli	PDSS1
210370	ENSG00000148459	rs1677728	0.080928414	0.010673443	0.244211175	0.521669177	-0.356429708	0.393051482	-0.144191014	0.060090939	0.201041889	0.149500178	0.122697363	0.093270186	0.067031606	0.007101478	0.663036029	0.9138367	Bacteria.Actinobacteria.Actinobacteria	PDSS1
210371	ENSG00000148459	rs1677728	0.011550985	0.002755019	0.516513539	0.525709195	-0.463349877	0.446422777	-0.049806912	0.036828592	0.178265887	0.143419573	0.076356871	0.05772425	0.025523591	0.003323676	0.736200571	0.839612064	Bacteria.Firmicutes.Clostridia.Clostridiales.Lachnospiraceae.Roseburia	PDSS1
210372	ENSG00000148459	rs1677728	0.023559375	0.002080892	0.557901021	0.798417134	-0.435035164	0.482819522	-0.040689508	-0.014574443	0.187610174	0.150542519	0.069082048	0.056832616	0.040116595	0.002936408	0.772807339	0.935568656	Bacteria.Proteobacteria.Betaproteobacteria.Burkholderiales.Alcaligenaceae	PDSS1
210373	ENSG00000148459	rs1677728	0.003491154	0.001173914	0.218642937	0.625361298	-0.612296611	0.510775818	0.075372185	-0.022060112	0.201970829	0.150446962	0.06067863	0.044965544	0.013982966	0.001784867	0.999492402	0.999741582	Bacteria.Proteobacteria.Gammaproteobacteria.Enterobacteriales.Enterobacteriaceae.Escherichia_Shigella	PDSS1
210374	ENSG00000148459	rs1677728	0.009217235	0.000291538	0.353611357	0.037565513	-0.602463404	0.651058316	0.098322455	-0.188810082	0.224460741	0.170013186	0.105237422	0.088934889	0.037692462	0.000872724	0.976314705	0.946394015	Bacteria.Firmicutes.Bacilli.Lactobacillales.Streptococcaceae.Streptococcus	PDSS1
210375	ENSG00000148459	rs1677728	0.041274287	0.018112044	0.232889708	0.17491566	-0.996192824	0.987165803	0.103322521	-0.10619681	0.478455602	0.407137127	0.085803774	0.077427586	0.774591438	0.258877364	0.997675757	0.924386311	Bacteria.Bacteroidetes	PDSS1
210376	ENSG00000148459	rs1677728	0.004502503	0.000668858	0.147304432	0.033030814	-0.576207044	0.508895703	0.165831233	-0.176112364	0.195789197	0.142388204	0.113071294	0.080855209	0.014050685	0.000839471	0.977260763	0.773583954	Bacteria.Firmicutes.Negativicutes.Selenomonadales.Veillonellaceae.Veillonella	PDSS1
210377	ENSG00000148459	rs1677728	0.007775257	0.001307477	0.755089791	0.378714732	-0.508205452	0.489134006	-0.023957663	0.055388829	0.185010245	0.145568517	0.076479705	0.062493319	0.01300784	0.001460314	0.998277807	0.999325446	Bacteria.Bacteroidetes.Bacteroidia.Bacteroidales.Porphyromonadaceae.Parabacteroides	PDSS1
210378	ENSG00000148459	rs1677728	0.360679178	0.046942027	0.502834763	0.956963566	-0.291794595	0.44146819	0.075907737	-0.004087687	0.316971773	0.217971799	0.112658088	0.075456299	0.416540969	0.070772243	0.997594253	0.968948848	Bacteria.Firmicutes.Erysipelotrichia.Erysipelotrichales.Erysipelotrichaceae.Faecalitalea	PDSS1
210379	ENSG00000148459	rs1677728	0.007985831	0.001360828	0.755683189	0.474455698	-0.486678841	0.468897302	0.036056851	-0.075096108	0.177808772	0.140088119	0.115392789	0.104383003	0.01417835	0.001248446	0.999276643	0.988728768	Bacteria.Firmicutes.Clostridia.Clostridiales.Ruminococcaceae.Ruminiclostridium_5	PDSS1
210380	ENSG00000148459	rs1677728	0.006292836	0.001892772	0.186203712	0.246789062	-0.732307557	0.611320297	0.143412222	-0.089105986	0.259331296	0.188753068	0.107343406	0.076243047	0.042394797	0.005825925	0.710282213	0.860234718	Bacteria.Firmicutes.Negativicutes.Selenomonadales.Veillonellaceae	PDSS1
210381	ENSG00000148459	rs1677728	0.144119215	0.050035551	0.268396116	0.163032611	-0.332249328	0.33103292	-0.101825564	0.098645189	0.224729304	0.165780151	0.091215613	0.069914841	0.171661298	0.041442753	0.424922773	0.902313357	Bacteria.Firmicutes.Clostridia.Clostridiales.Lachnospiraceae.Anaerostipes	PDSS1
210382	ENSG00000148459	rs1677728	0.042460221	0.001687695	0.831798125	0.275817415	-0.502834427	0.60097002	0.026091601	-0.09727096	0.242951459	0.183409651	0.122351219	0.088507739	0.104790992	0.006691038	0.963977512	0.782483738	Bacteria.Firmicutes.Erysipelotrichia.Erysipelotrichales	PDSS1
210383	ENSG00000148459	rs1677728	0.006448427	0.003150302	0.259312676	0.693065364	-0.494227682	0.441230571	-0.107510337	0.030552246	0.175568397	0.143866271	0.094476038	0.077062901	0.014591855	0.002837174	0.91810092	0.998755611	Bacteria.Actinobacteria.Actinobacteria.Bifidobacteriales.Bifidobacteriaceae	PDSS1
210384	ENSG00000148459	rs1677728	0.070989379	0.026148753	0.767299053	0.826019843	-0.445631712	0.514460622	0.022477962	0.015124992	0.242769495	0.226037373	0.075645003	0.068532722	0.122461181	0.02820071	0.881048958	0.998607976	Bacteria.Firmicutes.Clostridia.Clostridiales.Lachnospiraceae.Tyzzerella_4	PDSS1
210385	ENSG00000148459	rs1677728	0.063908584	0.030514471	0.829336854	0.726733289	-0.439489724	0.415023668	0.021296533	-0.026694968	0.233157506	0.187655561	0.09840295	0.076056891	0.083365046	0.018711051	0.965555196	0.979585985	Bacteria.Firmicutes.Erysipelotrichia.Erysipelotrichales.Erysipelotrichaceae.Erysipelatoclostridium	PDSS1
210386	ENSG00000148459	rs1677728	0.003792587	0.000595693	0.103713773	0.091945174	-0.801522466	0.695600596	0.141359935	-0.109793929	0.266912759	0.19267495	0.085659077	0.064188685	0.044951973	0.003807575	0.9994853	0.999502343	Bacteria.Firmicutes.Clostridia.Clostridiales.Lachnospiraceae.Ruminococcus_gnavus_group	PDSS1
210387	ENSG00000148459	rs1677728	0.003361661	0.000618377	0.158277666	0.140955229	-0.617736623	0.541187285	0.119364503	-0.104591402	0.202893146	0.150389792	0.083629106	0.070176589	0.008349687	0.000880171	0.914489909	0.989428248	Bacteria.Proteobacteria.Gammaproteobacteria.Pasteurellales.Pasteurellaceae.Haemophilus	PDSS1
210388	ENSG00000148459	rs1677728	0.020746093	0.002238574	0.98193247	0.25146596	-0.476871871	0.482228253	-0.001755026	0.071525563	0.201179481	0.151512439	0.077199887	0.061814482	0.030158742	0.002230746	0.927384262	0.829942093	Bacteria.Proteobacteria.Betaproteobacteria.Burkholderiales.Alcaligenaceae.Parasutterella	PDSS1
210389	ENSG00000148459	rs1677728	0.051544591	0.007706741	0.26900402	0.551277978	-0.384864583	0.428598287	0.098255574	-0.040129381	0.194038047	0.155845427	0.088130514	0.066997851	0.078234313	0.008195373	0.883861676	0.907101516	Bacteria.Proteobacteria.Gammaproteobacteria.Pseudomonadales.Pseudomonadaceae.Pseudomonas	PDSS1
210390	ENSG00000148459	rs1677728	0.036287162	0.002015734	0.905463668	0.379858945	-0.457925395	0.55263331	-0.009312854	-0.057137267	0.214190606	0.171742343	0.078110633	0.064621899	0.075679066	0.004066801	0.841142536	0.978350333	Bacteria.Proteobacteria.Betaproteobacteria	PDSS1
210391	ENSG00000148459	rs1677728	0.020438968	0.036367804	0.713154612	0.617386683	-0.512806418	0.394769162	-0.049606559	-0.062970487	0.215793093	0.184732311	0.134350503	0.125447381	0.054504989	0.025691837	0.999005033	0.927510371	Bacteria.Actinobacteria.Coriobacteriia.Coriobacteriales	PDSS1
210392	ENSG00000148459	rs1677728	0.003730965	0.003727061	0.460712039	0.161818001	-0.490326771	0.391091297	-0.042470525	-0.062398834	0.162973847	0.129974468	0.057231735	0.044095599	0.009222741	0.003003539	0.750329226	0.985377765	Bacteria.Proteobacteria.Betaproteobacteria.Burkholderiales.Alcaligenaceae.Sutterella	PDSS1
210393	ENSG00000148459	rs1677728	0.043559117	0.014676169	0.791470886	0.872088939	-0.445847436	0.441917448	0.019990707	-0.009786693	0.216593064	0.176256516	0.075296902	0.06054537	0.05246057	0.010528502	0.955858825	0.973050638	Bacteria.Firmicutes.Clostridia.Clostridiales.Lachnospiraceae.Tyzzerella	PDSS1
210394	ENSG00000148459	rs1677728	0.009884249	0.001542521	0.609086766	0.877261913	-0.473793553	0.470148615	-0.050940549	-0.011727217	0.178254162	0.142201259	0.099131567	0.075634781	0.016838373	0.001370336	0.998525812	0.997174658	Bacteria.Proteobacteria.Deltaproteobacteria.Desulfovibrionales.Desulfovibrionaceae	PDSS1
210395	ENSG00000148459	rs1677728	0.003373149	0.00032569	0.199442235	0.045320212	-0.621548953	0.589070795	-0.137087835	0.181291698	0.204224094	0.155185203	0.105749939	0.088826975	0.009829913	0.000514518	0.998043854	0.932689129	Bacteria.Firmicutes.Clostridia.Clostridiales.Ruminococcaceaencultured	PDSS1
210396	ENSG00000148459	rs1677728	0.007893368	0.00258537	0.783128783	0.573776482	-0.486609719	0.446877758	-0.021135904	0.034328333	0.177505992	0.142578685	0.076472501	0.060719613	0.016422066	0.002118763	0.99881967	0.97562022	Bacteria.Bacteroidetes.Bacteroidia.Bacteroidales.Porphyromonadaceae	PDSS1
210397	ENSG00000148459	rs1677728	0.171619249	0.023385034	0.22541266	0.554449876	-0.305512432	0.377499665	-0.154546557	0.060934773	0.221021684	0.162585285	0.126275158	0.102551593	0.146643997	0.016774826	0.703323224	0.958212988	Bacteria.Actinobacteria	PDSS1
210398	ENSG00000148459	rs1677728	0.006186897	0.000940636	0.751460823	0.30759236	-0.494920397	0.478024846	0.029493125	-0.073366489	0.17488675	0.137912136	0.092728864	0.071343228	0.012998757	0.001070716	0.995339941	0.95316496	Bacteria.Proteobacteria.Deltaproteobacteria.Desulfovibrionales.Desulfovibrionaceae.Bilophila	PDSS1
210399	ENSG00000148459	rs1677728	0.028436369	0.055133074	0.62522012	0.851559842	-0.559324872	0.417112983	-0.053296075	-0.017326586	0.249567406	0.213580638	0.108589981	0.092223964	0.119137289	0.071480298	0.99991226	0.999177825	Bacteria.Actinobacteria.Coriobacteriia.Coriobacteriales.Coriobacteriaceae.Collinsella	PDSS1
210400	ENSG00000148459	rs1677728	0.257255551	0.057951706	0.317938705	0.836128159	-0.299531092	0.4623477	0.106799138	-0.017907526	0.262070553	0.239537846	0.106116356	0.086226533	0.355776806	0.079015191	0.997947728	0.998788642	Bacteria.Actinobacteria.Actinobacteria.Micrococcales	PDSS1
210401	ENSG00000148459	rs1677728	0.004603321	0.00093421	0.144369916	0.188954512	-0.752435775	0.622214108	-0.153489925	0.098322835	0.256348461	0.17939815	0.103884643	0.074060652	0.030198411	0.002844818	0.996596763	0.999791394	Bacteria.Firmicutes.Clostridia.Clostridiales.Ruminococcaceae.Ruminococcaceae_UCG_005	PDSS1
210402	ENSG00000148459	rs1677728	0.034507013	0.00322288	0.225951114	0.752256384	-0.406748545	0.564438731	0.073410904	0.019029319	0.188353769	0.184509231	0.060052192	0.060028605	0.080061539	0.006241014	0.99714486	0.996602117	Bacteria.Firmicutes.Clostridia.Clostridiales.Clostridiaceae_1.Clostridium_sensu_stricto_1	PDSS1
210403	ENSG00000148459	rs1677728	0.03175582	0.001043463	0.242737693	0.583263321	-0.406108359	0.56969643	0.069512997	0.029466468	0.18503161	0.165948781	0.058964569	0.053441247	0.070927615	0.002288739	0.952805104	0.99999132	Bacteria.Firmicutes.Clostridia.Clostridiales.Clostridiaceae_1	PDSS1
210404	ENSG00000148459	rs1677728	0.04130609	0.018101641	0.233050352	0.174835113	-0.995979651	0.987257588	0.103284434	-0.106216642	0.478430609	0.407136698	0.085801963	0.077427375	0.772469526	0.259663476	0.997187614	0.921529413	Bacteria.Bacteroidetes.Bacteroidia.Bacteroidales	PDSS1
210405	ENSG00000148459	rs1677728	0.008166855	0.004243247	0.058840687	0.08415516	-1.416377245	1.055143852	0.222648364	-0.142799011	0.519039486	0.356010724	0.115771298	0.081416338	0.280788457	0.093697623	0.999330493	0.996754281	Bacteria.Proteobacteria	PDSS1
210406	ENSG00000148459	rs1677728	0.019147372	0.01721677	0.269143501	0.385012224	-0.783670066	0.643872476	0.139143254	-0.084813971	0.326185677	0.263373042	0.124841501	0.096974676	0.165722476	0.069232341	0.85654122	0.873047632	Bacteria.Firmicutes.Negativicutes.Selenomonadales	PDSS1
210407	ENSG00000148459	rs1677728	0.002482878	0.000739943	0.103272502	0.124713577	-0.730219753	0.653774535	0.153326111	-0.121385782	0.231968789	0.184564766	0.092788992	0.07804296	0.013460149	0.001731617	0.5491132	0.892087739	Bacteria.Firmicutes.Clostridia.Clostridiales.Lachnospiraceae.Lachnoclostridium	PDSS1
210408	ENSG00000148459	rs1677728	0.005688924	0.00162828	0.60665641	0.20746867	-0.500649928	0.451191252	0.042721199	-0.086535655	0.175048466	0.137204689	0.082574306	0.067965069	0.012492668	0.001740632	0.99935717	0.949725174	Bacteria.Firmicutes.Erysipelotrichia.Erysipelotrichales.Erysipelotrichaceae.Erysipelotrichaceae_UCG_003	PDSS1
210409	ENSG00000148459	rs1677728	0.006279872	0.004349006	0.155163517	0.06590523	-0.494168318	0.420808483	-0.127177585	0.1204224	0.174953234	0.142397192	0.088425844	0.064376722	0.011228175	0.003175227	0.922729228	0.709446644	Bacteria.Bacteroidetes.Bacteroidia.Bacteroidales.Rikenellaceae.Alistipes	PDSS1
210410	ENSG00000148459	rs1677728	0.023020848	0.004414245	0.248485087	0.486592164	-0.423874086	0.439876071	0.102638069	-0.046378503	0.182056657	0.149113025	0.088140563	0.066280489	0.03044838	0.003086009	0.984445407	0.935449612	Bacteria.Proteobacteria.Gammaproteobacteria.Pseudomonadales	PDSS1
210411	ENSG00000148459	rs1677728	0.061168858	0.0307709	0.220406104	0.163550296	-1.255669673	1.194684279	0.138848865	-0.130693469	0.659047249	0.541045876	0.112214094	0.092744796	0.997454612	0.727982475	0.997650199	0.999159905	Bacteria.Firmicutes.Clostridia.Clostridiales	PDSS1
210412	ENSG00000148459	rs1677728	0.034517414	0.00682626	0.504194115	0.576100777	-0.635850329	0.542529143	-0.073999974	0.0414738	0.294461893	0.194148895	0.110178307	0.073806849	0.122636472	0.013985063	0.999985325	0.999758873	Bacteria.Firmicutes.Clostridia.Clostridiales.Ruminococcaceae.Ruminococcaceae_UCG_014	PDSS1
210413	ENSG00000148459	rs1677728	0.40322805	0.267278445	0.154226118	0.088381166	-0.211861879	0.218186864	0.134345909	-0.119305478	0.251807232	0.194992044	0.093194553	0.0689638	0.338905969	0.145752944	0.999858829	0.905242011	Bacteria.Proteobacteria.Betaproteobacteria.Neisseriales.Neisseriaceae.Eikenella	PDSS1
210414	ENSG00000148459	rs1677728	0.018049364	0.008630445	0.455013019	0.579646216	-0.61465138	0.536375231	-0.086900656	0.0517089	0.253357149	0.198037041	0.115623079	0.092885182	0.084797088	0.02358802	0.843521732	0.890858256	Bacteria.Firmicutes.Clostridia.Clostridiales.Ruminococcaceae.Ruminiclostridium_9	PDSS1
210415	ENSG00000148459	rs1677728	0.035966736	0.002272996	0.726971938	0.518114875	-0.437166913	0.517872273	-0.026357375	-0.04022206	0.204117123	0.162973617	0.075163491	0.061899665	0.06174747	0.003850608	0.771567703	0.994680072	Bacteria.Proteobacteria.Betaproteobacteria.Burkholderiales	PDSS1
210416	ENSG00000148459	rs1677728	0.253383431	0.035041208	0.687322605	0.648601839	-0.374880708	0.56204358	-0.02874566	-0.025781038	0.325308469	0.261060689	0.071100602	0.056311452	0.41451521	0.081624403	0.976795756	0.916746507	Bacteria.Firmicutes.Clostridia.Clostridiales.Ruminococcaceae.Faecalibacterium	PDSS1
210417	ENSG00000148459	rs1677728	0.025829598	0.049149235	0.787529871	0.574893717	-0.498066289	0.378815849	-0.036292649	-0.068817644	0.218347827	0.188951288	0.134102202	0.122080655	0.063603136	0.032719683	0.999739884	0.90063291	Bacteria.Actinobacteria.Coriobacteriia.Coriobacteriales.Coriobacteriaceae	PDSS1
210418	ENSG00000148459	rs1677728	0.011392135	0.000403493	0.345211762	0.0552613	-0.616417192	0.662661766	0.100988815	-0.169683331	0.236677362	0.177628025	0.106210969	0.086932603	0.051701533	0.001383522	0.967792983	0.950973549	Bacteria.Firmicutes.Bacilli.Lactobacillales	PDSS1
210419	ENSG00000148459	rs1677728	0.001367576	0.000272774	0.003584154	0.016662053	-0.563707121	0.522516065	-0.218524196	0.143963254	0.168494645	0.135735242	0.072298548	0.058578226	0.004076627	0.000469451	0.782207961	0.676369497	Bacteria.Bacteroidetes.Bacteroidia.Bacteroidales.Prevotellaceae	PDSS1
210420	ENSG00000148459	rs1677728	0.005764546	0.001265652	0.243807669	0.351983408	-0.645652957	0.54652094	-0.116269521	0.064965552	0.226121359	0.162138084	0.098852438	0.069298258	0.02691244	0.0030359	0.474427377	0.920289203	Bacteria.Firmicutes.Clostridia.Clostridiales.Christensenellaceae.Christensenellaceae_R_7_group	PDSS1
210421	ENSG00000148459	rs1677728	0.024394081	0.007307975	0.178781535	0.126932098	-1.007259977	0.944924439	0.109795568	-0.103753039	0.437068368	0.34117952	0.080779748	0.067105651	0.471671925	0.122625995	0.999973618	0.989705988	Bacteria.Bacteroidetes.Bacteroidia.Bacteroidales.Bacteroidaceae.Bacteroides	PDSS1
210422	ENSG00000148459	rs1677728	0.00789481	0.001646699	0.243777253	0.295355527	-0.682005931	0.579720316	-0.118938926	0.077047795	0.248788912	0.176488257	0.101115376	0.07303482	0.03449379	0.005214256	0.601624632	0.959078693	Bacteria.Firmicutes.Clostridia.Clostridiales.Ruminococcaceae.Ruminococcus_1	PDSS1
210423	ENSG00000148459	rs1677728	0.064060477	0.010608915	0.863011741	0.403710038	-0.528160326	0.625386246	0.020532715	-0.084478863	0.280363351	0.237663888	0.118531055	0.100510404	0.143833776	0.023506089	0.99759175	0.986746924	Bacteria.Firmicutes.Clostridia.Clostridiales.Lachnospiraceae.Lachnospiraceae_UCG_008	PDSS1
210424	ENSG00000148459	rs1677728	0.095870263	0.00404183	0.709373731	0.219665618	-0.527785558	0.626943775	-0.045396231	0.108719779	0.312348389	0.210328138	0.121271759	0.087721958	0.214457503	0.015830618	0.961249848	0.997513341	Bacteria.Firmicutes.Clostridia.Clostridiales.Lachnospiraceae.Eubacterium_xylanophilum_group	PDSS1
210425	ENSG00000148459	rs1677728	0.008431295	0.001045278	0.440418385	0.269613624	-0.546864279	0.515505053	-0.064019673	0.065238137	0.201268385	0.15018759	0.08247328	0.058590714	0.021633669	0.001464037	0.894791964	0.947092009	Bacteria.Firmicutes.Negativicutes.Selenomonadales.Acidaminococcaceae	PDSS1
210426	ENSG00000148459	rs1677728	0.007995391	0.006550941	0.155824215	0.470389607	-0.854605853	0.62367654	0.112784139	-0.042872718	0.312281586	0.222003193	0.078545598	0.059045943	0.07930266	0.020403131	0.996566686	0.997858307	Bacteria.Proteobacteria.Gammaproteobacteria	PDSS1
210427	ENSG00000148459	rs1677728	0.540390968	0.082903673	0.247989095	0.812413922	-0.190253415	0.430331977	0.155606611	-0.023707547	0.309117019	0.244337026	0.133485871	0.099494706	0.486205312	0.103742401	0.998891856	0.999590371	Bacteria.Firmicutes.Bacilli.Bacillales.Staphylococcaceae.Staphylococcus	PDSS1
210428	ENSG00000148459	rs1677728	0.009600569	0.001902989	0.121989463	0.051417358	-0.460046714	0.440289552	0.118586259	-0.106197722	0.172375974	0.136020145	0.075681173	0.053511885	0.016374623	0.001787735	0.803312866	0.651770885	Bacteria.Fusobacteria.Fusobacteriia.Fusobacteriales	PDSS1
210429	ENSG00000148459	rs1677728	0.005017125	0.001318848	0.190158767	0.149331661	-0.552302976	0.482152394	-0.114984348	0.094621926	0.190134341	0.143610987	0.086849846	0.064845983	0.011200262	0.001423835	0.890867366	0.861283753	Bacteria.Firmicutes.Clostridia.Clostridiales.Ruminococcaceae.Ruminococcaceae_UCG_002	PDSS1
210430	ENSG00000148459	rs1677728	0.035810034	0.011240086	0.779232493	0.961419093	-0.530219841	0.461282382	-0.024204977	-0.002878732	0.247347855	0.176766683	0.08599024	0.059282341	0.075249961	0.018248712	0.767650634	0.940565433	Bacteria.Firmicutes.Clostridia.Clostridiales.Lachnospiraceae.Lachnospiraceae_UCG_010	PDSS1
210431	ENSG00000148459	rs1677728	0.038410423	0.02298225	0.140284363	0.109252192	-1.492837114	1.423599857	0.175091766	-0.16550934	0.706369226	0.61126594	0.117277785	0.101925273	0.999435429	0.848077673	0.999968393	0.999515331	Bacteria.Firmicutes	PDSS1
210432	ENSG00000148459	rs1677728	0.074882986	0.02155555	0.574453852	0.306808111	-0.662337416	0.765986107	0.055803144	-0.090001373	0.365886129	0.325267995	0.098879236	0.08737644	0.401225147	0.093943778	0.998803525	0.997226571	Bacteria.Firmicutes.Clostridia.Clostridiales.Lachnospiraceae.Eubacterium_rectale_group	PDSS1
210433	ENSG00000148459	rs1677728	0.004696877	0.000686436	0.214005222	0.214141115	-0.60593877	0.548187835	-0.10988425	0.086307378	0.206937962	0.153732214	0.087563543	0.068796471	0.018141445	0.001434841	0.745746901	0.981481548	Bacteria.Firmicutes.Clostridia.Clostridiales.Lachnospiraceae.Eubacterium_eligens_group	PDSS1
210434	ENSG00000148459	rs1677728	0.043511083	0.02518043	0.813732437	0.906585644	-0.519772478	0.474521202	-0.025047649	0.010027738	0.252446321	0.207073936	0.105877286	0.085121675	0.174754961	0.048501869	0.949374291	0.966332496	Bacteria.Firmicutes.Clostridia.Clostridiales.Ruminococcaceae.Ruminococcaceae_NK4A214_group	PDSS1
210435	ENSG00000148459	rs1677728	0.006927759	0.000947332	0.851796929	0.35488621	-0.49590657	0.482551579	-0.013551784	0.053352342	0.177805625	0.139309087	0.072248656	0.057257065	0.013618588	0.000877149	0.833149843	0.903004347	Bacteria.Firmicutes.Clostridia.Clostridiales.Lachnospiraceae.Lachnospiraceae_NK4A136_group	PDSS1
210436	ENSG00000148459	rs1677728	0.056859663	0.007812997	0.687694483	0.507028366	-0.558171586	0.5349814	-0.045847473	0.053544904	0.287883523	0.194883962	0.11354361	0.080257363	0.10148771	0.013401073	0.804662562	0.932749471	Bacteria.Bacteroidetes.Bacteroidia.Bacteroidales.Porphyromonadaceae.Odoribacter	PDSS1
210437	ENSG00000148459	rs1677728	0.248491859	0.098012897	0.834819179	0.526732049	-0.577186739	0.722340719	0.021413287	-0.055437525	0.495666964	0.430298514	0.102277975	0.08710723	0.843113193	0.405102223	0.999135888	0.996172726	Bacteria.Firmicutes.Clostridia.Clostridiales.Ruminococcaceae	PDSS1
210438	ENSG00000148459	rs1677728	0.017066944	0.010469109	0.160989328	0.013562011	-0.427088735	0.361696306	-0.11604512	0.16000428	0.174452547	0.137194021	0.08184156	0.063048524	0.027150959	0.007606621	0.999694213	0.63312373	Bacteria.Firmicutes.Clostridia.Clostridiales.Lachnospiraceaencultured	PDSS1
210439	ENSG00000148459	rs1677728	0.004093406	0.001300742	0.211847488	0.497571334	-0.636324623	0.531869784	0.075326283	-0.03071701	0.213792577	0.158207923	0.059739496	0.045030069	0.018317805	0.00265392	0.997282517	0.999171204	Bacteria.Proteobacteria.Gammaproteobacteria.Enterobacteriales.Enterobacteriaceae	PDSS1
210440	ENSG00000148459	rs1677728	0.006769813	0.000678353	0.267799983	0.142173253	-0.646741554	0.605789888	-0.106067034	0.093827292	0.231193	0.169709006	0.094895725	0.063150452	0.023819309	0.001661991	0.959597159	0.99789802	Bacteria.Verrucomicrobia	PDSS1
210441	ENSG00000148459	rs1677728	0.02827323	0.008582847	0.249149704	0.183297104	-0.410681914	0.395896918	0.140609026	-0.114539222	0.183047809	0.146060194	0.120919627	0.085158815	0.036708661	0.005856099	0.88760533	0.997132292	Bacteria.Firmicutes.Bacilli.Bacillales	PDSS1
210442	ENSG00000148459	rs1677728	0.003492909	0.0006165	0.16416269	0.153245026	-0.622989368	0.546055638	0.118261861	-0.101323655	0.205509679	0.151702629	0.08404675	0.070117279	0.008170348	0.000897705	0.893190239	0.987424055	Bacteria.Proteobacteria.Gammaproteobacteria.Pasteurellales.Pasteurellaceae	PDSS1
210443	ENSG00000148459	rs1677728	0.008623907	0.0002991	0.316474203	0.040284537	-0.612655196	0.651951184	0.106597707	-0.186277282	0.226177227	0.170591084	0.105593692	0.089013031	0.039255426	0.000923265	0.988415778	0.945622854	Bacteria.Firmicutes.Bacilli.Lactobacillales.Streptococcaceae	PDSS1
210444	ENSG00000148459	rs1677728	0.016073853	0.002530633	0.86851311	0.670937222	-0.468405701	0.456879455	0.018444608	-0.04150588	0.189504504	0.145434036	0.110976385	0.097249603	0.024100342	0.0024025	0.999670759	0.996530704	Bacteria.Firmicutes.Clostridia.Clostridiales.Ruminococcaceae.Flavonifractor	PDSS1
210445	ENSG00000148459	rs1677728	0.035405799	0.013673822	0.158673336	0.107419755	-1.266775121	1.193450446	0.163757536	-0.152133393	0.589611977	0.470858028	0.114842527	0.093193139	0.916708493	0.429649104	0.999826541	0.999832315	Bacteria.Firmicutes.Clostridia.Clostridiales.Lachnospiraceae	PDSS1
210446	ENSG00000148459	rs1677728	0.010217838	0.001549855	0.610282909	0.877353389	-0.472038018	0.470062991	-0.051076887	-0.011726664	0.178429267	0.142242269	0.099730618	0.075688085	0.017239221	0.001471658	0.997604342	0.996621608	Bacteria.Proteobacteria.Deltaproteobacteria	PDSS1
210447	ENSG00000148459	rs1677728	0.02346315	0.001761545	0.524011741	0.616129925	-0.423475964	0.461634322	0.059305373	0.039936631	0.182493757	0.141496171	0.092572731	0.079276365	0.036632862	0.001631633	0.636889769	0.872264526	Bacteria.Firmicutes.Clostridia.Clostridiales.Peptostreptococcaceae	PDSS1
210448	ENSG00000148459	rs1677728	0.111242253	0.053661817	0.977801866	0.900046252	-0.488618568	0.440288131	-0.004044735	-0.014407572	0.302625605	0.224037271	0.14480581	0.114260006	0.248429479	0.070384551	0.999674548	0.986607256	Bacteria.Firmicutes.Clostridia.Clostridiales.Family_XIII.Family_XIII_AD3011_group	PDSS1
210449	ENSG00000148459	rs1677728	0.006298916	0.003084679	0.268504364	0.694681222	-0.496169812	0.442303254	-0.104849235	0.030400538	0.175729757	0.143877738	0.093945672	0.077108259	0.014775913	0.002584854	0.844263849	0.993111591	Bacteria.Actinobacteria.Actinobacteria.Bifidobacteriales.Bifidobacteriaceae.Bifidobacterium	PDSS1
210450	ENSG00000148459	rs1677728	0.033637675	0.011103012	0.264363226	0.133687059	-0.402823006	0.382190084	-0.108877712	0.107561683	0.185600568	0.146197701	0.096705985	0.070824788	0.043629676	0.008742105	0.920183094	0.850290271	Bacteria.Firmicutes.Clostridia.Clostridiales.Lachnospiraceae.Fusicatenibacter	PDSS1
210451	ENSG00000148468	rs11259612	0.003392101	0.003387353	0.210708923	0.352474005	-0.679693623	0.496542171	-0.132783309	0.070071564	0.223470557	0.163227886	0.105041866	0.074821504	0.015527973	0.005362918	0.836714942	0.984156443	Bacteria.Firmicutes.Clostridia.Clostridiales.Ruminococcaceae.Ruminococcaceae_UCG_003	FAM171A1
210452	ENSG00000148468	rs11259612	0.002394289	0.00141083	0.130544501	0.385790226	-0.647825668	0.480332133	0.175712253	-0.07941014	0.204997123	0.14401028	0.114746038	0.09094569	0.006493572	0.001554564	0.625787079	0.9138367	Bacteria.Actinobacteria.Actinobacteria	FAM171A1
210453	ENSG00000148468	rs11259612	0.010029968	0.00538116	0.906817665	0.416162522	-0.520873051	0.40858665	0.008237843	-0.041055821	0.196371895	0.141874383	0.070102873	0.050170659	0.017020374	0.003751607	0.877486085	0.828197042	Bacteria.Firmicutes.Negativicutes.Selenomonadales.Veillonellaceae.Dialister	FAM171A1
210454	ENSG00000148468	rs11259612	0.005052717	0.002496117	0.260652339	0.139223581	-0.715046118	0.67591408	-0.141846978	0.15841474	0.246372361	0.214840021	0.125004147	0.105818729	0.038620505	0.007524923	0.790362291	0.942166966	Bacteria.Firmicutes.Clostridia.Clostridiales.Lachnospiraceae.Lachnospiraceae_ND3007_group	FAM171A1
210455	ENSG00000148468	rs11259612	0.003404623	0.000629324	0.208618374	0.080054915	-0.645604348	0.59600043	-0.125995019	0.131558791	0.212351285	0.16587454	0.099210025	0.073986006	0.025344443	0.002185636	0.996596763	0.999791394	Bacteria.Firmicutes.Clostridia.Clostridiales.Ruminococcaceae.Ruminococcaceae_UCG_005	FAM171A1
210456	ENSG00000148468	rs11259612	0.0045264	0.001676209	0.294583531	0.199023426	-0.677385913	0.554701483	-0.164324619	0.13675984	0.230314376	0.169172811	0.155514951	0.105397378	0.018290765	0.002452445	0.999672451	0.998587032	Bacteria.Firmicutes.Clostridia.Clostridiales.Ruminococcaceae.Butyricicoccus	FAM171A1
210457	ENSG00000148468	rs11259612	0.006976813	0.002270031	0.774079718	0.647380225	-0.548314238	0.448712751	0.033374628	0.035641843	0.196777155	0.141189757	0.115787398	0.077559942	0.012098322	0.002109661	0.992052328	0.997201293	Bacteria.Firmicutes.Clostridia.Clostridiales.Lachnospiraceae.Coprococcus_1	FAM171A1
210458	ENSG00000148468	rs11259612	0.218306848	0.041912734	0.762899597	0.642041217	-0.445824406	0.559748841	-0.042912062	-0.048438266	0.358647489	0.269708802	0.141649917	0.103715855	0.442590344	0.111603687	0.932281732	0.916047991	Bacteria.Firmicutes.Negativicutes.Selenomonadales	FAM171A1
210459	ENSG00000148468	rs11259612	0.007341358	0.002579348	0.854046695	0.587448792	-0.548394503	0.454741701	0.017390799	-0.036848046	0.198125285	0.145051203	0.094161756	0.067580281	0.013923433	0.00264707	0.93765181	0.990569963	Bacteria.Proteobacteria.Gammaproteobacteria.Pasteurellales.Pasteurellaceae.Haemophilus	FAM171A1
210460	ENSG00000148468	rs11259612	0.003760223	0.018653726	0.101205023	0.350657959	-0.924154802	0.593428195	-0.18484717	0.080667015	0.307445655	0.24593582	0.111178637	0.085808834	0.039277307	0.039674332	0.998896274	0.99087052	Bacteria.Proteobacteria.Deltaproteobacteria.Desulfovibrionales.Desulfovibrionaceae.Desulfovibrio	FAM171A1
210461	ENSG00000148468	rs11259612	0.089388001	0.145955695	0.764282968	0.327522006	-0.491843532	0.295288702	0.028869798	-0.068780472	0.285225352	0.20065905	0.095874229	0.069718257	0.177860665	0.120325823	0.994527911	0.925873833	Bacteria.Proteobacteria.Gammaproteobacteria.Enterobacteriales.Enterobacteriaceae.Citrobacter	FAM171A1
210462	ENSG00000148468	rs11259612	0.051185411	0.00229279	0.854873277	0.308155761	-0.497381105	0.571441437	-0.019437772	-0.075963948	0.250367943	0.179996623	0.105851382	0.073955832	0.127820195	0.006564577	0.894312899	0.871707485	Bacteria.Firmicutes.Negativicutes.Selenomonadales.Veillonellaceae	FAM171A1
210463	ENSG00000148468	rs11259612	0.016031913	0.005606904	0.458949163	0.818180224	-0.495981127	0.407351691	-0.084728408	0.018648361	0.200577686	0.142169341	0.113727399	0.080792059	0.023779913	0.003607094	0.998525812	0.997174658	Bacteria.Proteobacteria.Deltaproteobacteria.Desulfovibrionales.Desulfovibrionaceae	FAM171A1
210464	ENSG00000148468	rs11259612	0.025614766	0.017067957	0.682858127	0.992646182	-0.615140037	0.448395446	-0.050762025	0.00076311	0.269265354	0.183157432	0.123687455	0.082477924	0.049761221	0.013832221	0.991744893	0.914840767	Bacteria.Firmicutes.Bacilli.Lactobacillales.Carnobacteriaceae	FAM171A1
210465	ENSG00000148468	rs11259612	0.031033103	0.050182902	0.410523935	0.871802863	-0.793162196	0.498202419	-0.099031788	0.014170358	0.359788116	0.249663179	0.119558296	0.087467542	0.100208235	0.062825268	0.997329664	0.92426646	Bacteria.Firmicutes.Negativicutes.Selenomonadales.Veillonellaceae.Megasphaera	FAM171A1
210466	ENSG00000148468	rs11259612	0.006345828	0.00273763	0.246810049	0.181437447	-0.750777592	0.617635972	-0.133598218	0.11027088	0.266157156	0.198287201	0.11431771	0.081632646	0.052596663	0.010177152	0.981084248	0.998600531	Bacteria.Firmicutes.Clostridia.Clostridiales.Ruminococcaceae.Ruminiclostridium_6	FAM171A1
210467	ENSG00000148468	rs11259612	0.052242284	0.009371498	0.482902477	0.947232335	-0.45631189	0.44644569	-0.101279384	0.006295196	0.230765823	0.166716939	0.143518232	0.094751653	0.103842019	0.01110147	0.976314705	0.994365378	Bacteria.Firmicutes.Bacilli.Lactobacillales.Streptococcaceae.Streptococcus	FAM171A1
210468	ENSG00000148468	rs11259612	0.06708449	0.060623691	0.802996894	0.805428309	-0.60663891	0.480086062	-0.032658541	0.023669435	0.325750614	0.251430602	0.130377525	0.095697754	0.274560627	0.135132695	0.867566397	0.937023107	Bacteria.Firmicutes.Clostridia.Clostridiales.Ruminococcaceae.Anaerotruncus	FAM171A1
210469	ENSG00000148468	rs11259612	0.006504939	0.001247889	0.895274527	0.38219667	-0.545636663	0.48037751	0.015402026	-0.067914008	0.194048186	0.142321707	0.116550303	0.077190563	0.01781487	0.001347943	0.982862011	0.946309689	Bacteria.Firmicutes.Negativicutes.Selenomonadales.Veillonellaceae.Veillonella	FAM171A1
210470	ENSG00000148468	rs11259612	0.201985044	0.150613918	0.975562864	0.999057525	-0.530434955	0.430269236	-0.002844779	7.83E-05	0.411525853	0.295814967	0.092512078	0.066069096	0.375011178	0.192407269	0.993868263	0.943089034	Bacteria.Firmicutes.Clostridia.Clostridiales.Ruminococcaceae.Faecalibacterium	FAM171A1
210471	ENSG00000148468	rs11259612	0.0122881	0.003460764	0.773136591	0.525176386	-0.563214229	0.474248762	-0.026428336	0.041864475	0.218669005	0.156279125	0.091296372	0.065532744	0.028067739	0.004588831	0.785686624	0.990268195	Bacteria.Firmicutes.Negativicutes.Selenomonadales.Acidaminococcaceae.Phascolarctobacterium	FAM171A1
210472	ENSG00000148468	rs11259612	0.039178934	0.023655949	0.953676905	0.958628319	-0.532260518	0.424819909	-0.008200029	0.005622681	0.25287897	0.183336899	0.140616958	0.107971904	0.100512462	0.038527515	0.963865652	0.887994569	Bacteria.Firmicutes.Erysipelotrichia.Erysipelotrichales.Erysipelotrichaceae	FAM171A1
210473	ENSG00000148468	rs11259612	0.942478799	0.821971338	0.385693998	0.431306595	-0.043641537	0.101318361	-0.099888286	0.06556744	0.60249909	0.448467043	0.1143753	0.082798903	0.965092558	0.70551731	0.997187614	0.93667398	Bacteria.Bacteroidetes.Bacteroidia.Bacteroidales	FAM171A1
210474	ENSG00000148468	rs11259612	0.027250422	0.008369651	0.184257818	0.05343801	-0.458999958	0.389331864	0.126182527	-0.119886366	0.203195585	0.143147286	0.094024143	0.060944501	0.033469763	0.005377126	0.826462463	0.647623526	Bacteria.Fusobacteria.Fusobacteriia.Fusobacteriales.Fusobacteriaceae.Fusobacterium	FAM171A1
210475	ENSG00000148468	rs11259612	0.022731449	0.012490571	0.44880699	0.297648444	-0.756508773	0.657086515	-0.089404911	0.096015283	0.324208528	0.255735342	0.117326891	0.091451151	0.071592218	0.019462419	0.840088551	0.960851132	Bacteria.Firmicutes.Erysipelotrichia.Erysipelotrichales.Erysipelotrichaceae.Clostridium_innocuum_group	FAM171A1
210476	ENSG00000148468	rs11259612	0.078757358	0.012120438	0.168949467	0.744506961	-0.392258715	0.421346476	0.110179065	-0.019439372	0.219625094	0.163256198	0.079204874	0.059396552	0.105157692	0.013797282	0.959024967	0.998439902	Bacteria.Verrucomicrobia.Verrucomicrobiae.Verrucomicrobiales.Verrucomicrobiaceae.Akkermansia	FAM171A1
210477	ENSG00000148468	rs11259612	0.055474579	0.023401072	0.775336674	0.766953507	-0.495698276	0.513102395	0.033630624	0.028893793	0.254185984	0.22101463	0.117346909	0.097087611	0.186718598	0.043811199	0.998832683	0.995738724	Bacteria.Firmicutes.Clostridia.Clostridiales.Ruminococcaceae.Eubacterium_coprostanoligenes_group	FAM171A1
210478	ENSG00000148468	rs11259612	0.069997195	0.104213872	0.801799037	0.645098103	-0.488137958	0.352534655	0.025645788	-0.035624775	0.264965139	0.213938854	0.101749521	0.076987036	0.132716003	0.081680243	0.838801589	0.996502544	Bacteria.Firmicutes.Clostridia.Clostridiales.Family_XI	FAM171A1
210479	ENSG00000148468	rs11259612	0.101295727	0.061873384	0.327600107	0.423810931	-0.40293865	0.34091168	0.095959243	-0.059541405	0.242418224	0.179429165	0.097283419	0.073973524	0.109878348	0.030745101	0.88740877	0.979585985	Bacteria.Firmicutes.Erysipelotrichia.Erysipelotrichales.Erysipelotrichaceae.Erysipelatoclostridium	FAM171A1
210480	ENSG00000148468	rs11259612	0.02976788	0.024319571	0.878945304	0.834045461	-0.572624789	0.413175964	0.016161473	0.015819645	0.257703185	0.179187068	0.105694789	0.075203057	0.06926735	0.024757647	0.960739262	0.997216401	Bacteria.Firmicutes.Clostridia.Clostridiales.Ruminococcaceae.Subdoligranulum	FAM171A1
210481	ENSG00000148468	rs11259612	0.005685986	0.035761814	0.295978383	0.972400397	-0.688351062	0.415957834	-0.079179608	0.002241561	0.240661201	0.193992228	0.075153285	0.064539987	0.034885824	0.040875967	0.801507288	0.996054477	Bacteria.Bacteroidetes.Bacteroidia.Bacteroidales.Prevotellaceae.Prevotella_9	FAM171A1
210482	ENSG00000148468	rs11259612	0.009958503	0.001710921	0.855815854	0.383147403	-0.524162238	0.462007734	0.015395779	0.051320939	0.197412461	0.141194025	0.084394451	0.058448356	0.01881411	0.001805927	0.922225994	0.855505514	Bacteria.Proteobacteria.Betaproteobacteria.Burkholderiales.Alcaligenaceae.Parasutterella	FAM171A1
210483	ENSG00000148468	rs11259612	0.091597016	0.035252748	0.145134295	0.17049587	-0.384202787	0.333171593	0.148249236	-0.103304275	0.224369935	0.154938615	0.100531893	0.074536282	0.111070519	0.024634198	0.838124876	0.840566997	Bacteria.Proteobacteria.Gammaproteobacteria.Pseudomonadales.Pseudomonadaceae.Pseudomonas	FAM171A1
210484	ENSG00000148468	rs11259612	0.019240987	0.010293068	0.754523787	0.839329802	-0.515319515	0.420774167	-0.026004534	0.01212551	0.214664571	0.15921751	0.082816008	0.059565938	0.040816683	0.008493073	0.999492402	0.999741582	Bacteria.Proteobacteria.Gammaproteobacteria.Enterobacteriales.Enterobacteriaceae.Escherichia_Shigella	FAM171A1
210485	ENSG00000148468	rs11259612	0.077369941	0.042680244	0.615291005	0.477003266	-0.469216252	0.361526872	-0.063689787	0.064650078	0.261462409	0.17486848	0.126127044	0.090385477	0.118801199	0.041955198	0.907836119	0.92531376	Bacteria.Firmicutes.Clostridia.Clostridiales.Lachnospiraceae.Blautia	FAM171A1
210486	ENSG00000148468	rs11259612	0.344882264	0.180353186	0.897744532	0.672806442	-0.616529551	0.630568222	0.022325967	-0.051704372	0.647964638	0.465629475	0.173050023	0.121881155	0.752358566	0.394447251	0.999330493	0.996754281	Bacteria.Proteobacteria	FAM171A1
210487	ENSG00000148468	rs11259612	0.010255973	0.005836996	0.823658749	0.573971022	-0.526541842	0.411575185	0.019448768	-0.033591648	0.199136915	0.144368607	0.086924447	0.059446828	0.015595125	0.004550391	0.998277807	0.999325446	Bacteria.Bacteroidetes.Bacteroidia.Bacteroidales.Porphyromonadaceae.Parabacteroides	FAM171A1
210488	ENSG00000148468	rs11259612	0.004982	0.002436122	0.320053377	0.262789838	-0.579857676	0.451493945	-0.129292006	0.100167664	0.199449361	0.143134464	0.129032359	0.088674138	0.010149801	0.001925094	0.999276643	0.988728768	Bacteria.Firmicutes.Clostridia.Clostridiales.Ruminococcaceae.Ruminiclostridium_5	FAM171A1
210489	ENSG00000148468	rs11259612	0.090194647	0.025743664	0.928991004	0.781543996	-0.515810577	0.462929859	0.01470971	0.03118225	0.299893609	0.202822103	0.164426808	0.111981488	0.169094639	0.030597885	0.998820086	0.961415255	Bacteria.Firmicutes.Clostridia.Clostridiales.Family_XIII	FAM171A1
210490	ENSG00000148468	rs11259612	0.039731035	0.024589335	0.944697757	0.942735682	-0.531017784	0.422399251	-0.009780932	0.007761928	0.253019691	0.183547069	0.140459453	0.107639893	0.101928319	0.040306952	0.97563632	0.887225104	Bacteria.Firmicutes.Erysipelotrichia.Erysipelotrichales	FAM171A1
210491	ENSG00000148468	rs11259612	0.031248602	0.010060394	0.268182436	0.29994031	-0.462644412	0.38733988	0.122644802	-0.081947877	0.210139441	0.14609174	0.109816037	0.078426643	0.037446774	0.005611874	0.987128526	0.935449612	Bacteria.Proteobacteria.Gammaproteobacteria.Pseudomonadales	FAM171A1
210492	ENSG00000148468	rs11259612	0.001636345	0.002043058	0.096864748	0.344640206	-0.742758301	0.51960509	0.225001662	-0.096929471	0.225980254	0.161703615	0.133564953	0.101820176	0.008165049	0.002841541	0.63408334	0.932621675	Bacteria.Actinobacteria	FAM171A1
210493	ENSG00000148468	rs11259612	0.005765916	0.002921896	0.345803566	0.417167881	-0.56645193	0.444428168	-0.096105641	0.059249539	0.198389392	0.143703003	0.101200226	0.072560763	0.01212559	0.002085841	0.464635733	0.93966504	Bacteria.Firmicutes.Clostridia.Clostridiales.Lachnospiraceae.Lachnospira	FAM171A1
210494	ENSG00000148468	rs11259612	0.060594483	0.062281431	0.914636493	0.851514721	-0.567908546	0.47035604	-0.01166282	0.016730017	0.297390316	0.247956157	0.108380394	0.089021226	0.150220935	0.081672758	0.999878354	0.998275086	Bacteria.Bacteroidetes.Bacteroidia.Bacteroidales.Porphyromonadaceae.Barnesiella	FAM171A1
210495	ENSG00000148468	rs11259612	0.415470835	0.13531491	0.182570968	0.305121328	-0.240224683	0.289827144	0.189583155	-0.097221614	0.293119773	0.191651727	0.140716427	0.094054836	0.442843995	0.122727274	0.99991226	0.982046009	Bacteria.Actinobacteria.Coriobacteriia.Coriobacteriales.Coriobacteriaceae.Collinsella	FAM171A1
210496	ENSG00000148468	rs11259612	0.008317882	0.002520077	0.451658783	0.318291214	-0.627836449	0.504274317	-0.07851047	0.073086519	0.230645121	0.160448663	0.103683534	0.072672592	0.019848044	0.002031015	0.546634401	0.906139728	Bacteria.Firmicutes.Clostridia.Clostridiales.Peptostreptococcaceae.Intestinibacter	FAM171A1
210497	ENSG00000148468	rs11259612	0.009140385	0.003158178	0.186350334	0.138157869	-0.523833388	0.431391985	-0.120886084	0.101817811	0.194939204	0.140697602	0.090513238	0.067826316	0.016685805	0.002741763	0.890867366	0.861283753	Bacteria.Firmicutes.Clostridia.Clostridiales.Ruminococcaceae.Ruminococcaceae_UCG_002	FAM171A1
210498	ENSG00000148468	rs11259612	0.03864799	0.01982944	0.837023919	0.828660871	-0.512178683	0.40971229	0.022219529	-0.016096731	0.242655542	0.171533253	0.107585938	0.074078557	0.060916968	0.017034423	0.992277928	0.998719086	Bacteria.Firmicutes.Bacilli.Bacillales.Family_XI.Gemella	FAM171A1
210499	ENSG00000148468	rs11259612	0.070615647	0.028272054	0.832876331	0.576298923	-0.595994172	0.540461508	-0.023498704	0.04698414	0.324242146	0.240890886	0.110914277	0.083656607	0.209463549	0.05257912	0.997594253	0.968019235	Bacteria.Firmicutes.Erysipelotrichia.Erysipelotrichales.Erysipelotrichaceae.Faecalitalea	FAM171A1
210500	ENSG00000148468	rs11259612	0.718245357	0.544189577	0.625449349	0.859731871	-0.236382505	0.346078395	-0.064048961	0.019645328	0.652309671	0.567625723	0.13058552	0.110729125	0.954184916	0.736954241	0.999826541	0.999832315	Bacteria.Firmicutes.Clostridia.Clostridiales.Lachnospiraceae	FAM171A1
210501	ENSG00000148468	rs11259612	0.015233212	0.004766818	0.638504867	0.498225071	-0.606550254	0.48866694	-0.043213741	0.040790772	0.243326636	0.167185459	0.09155381	0.059889199	0.028790637	0.004718068	0.955858825	0.966245262	Bacteria.Firmicutes.Clostridia.Clostridiales.Lachnospiraceae.Tyzzerella	FAM171A1
210502	ENSG00000148468	rs11259612	0.007498625	0.012518685	0.422838614	0.79173193	-0.643582287	0.441000555	-0.068266922	0.015865408	0.233167377	0.171693061	0.084635441	0.059835281	0.030646513	0.019611448	0.657686799	0.932319533	Bacteria.Firmicutes.Clostridia.Clostridiales.Lachnospiraceae.Lachnospiraceae_UCG_010	FAM171A1
210503	ENSG00000148468	rs11259612	0.084128988	0.013416508	0.68206992	0.71363287	-0.458573289	0.470398206	0.042106348	0.027391211	0.261431319	0.185053907	0.102327551	0.074313961	0.146485797	0.021096498	0.867085851	0.997202793	Bacteria.Firmicutes.Clostridia.Clostridiales.Ruminococcaceae.Ruminococcus_2	FAM171A1
210504	ENSG00000148468	rs11259612	0.149629371	0.046185368	0.631905755	0.890785757	-0.432709371	0.412180316	-0.070175557	0.013217878	0.296763452	0.202787913	0.145798233	0.095886513	0.239326441	0.052909261	0.962969945	0.933837527	Bacteria.Firmicutes.Bacilli	FAM171A1
210505	ENSG00000148468	rs11259612	0.012747573	0.006284824	0.54398661	0.503842619	-0.515694353	0.409725795	-0.052357287	0.04517572	0.20131712	0.145072161	0.085831202	0.067206368	0.018049371	0.004230443	0.975933082	0.876400804	Bacteria.Bacteroidetes.Bacteroidia.Bacteroidales.Rikenellaceae.Alistipes	FAM171A1
210506	ENSG00000148468	rs11259612	0.010059385	0.005744309	0.903730941	0.713000528	-0.564538257	0.421716346	0.016666388	0.032672996	0.212922063	0.147628905	0.137259398	0.088439213	0.017862092	0.004547795	0.997117901	0.951675521	Bacteria.Firmicutes.Clostridia.Clostridiales.Lachnospiraceae.Eubacterium_hallii_group	FAM171A1
210507	ENSG00000148468	rs11259612	0.034370958	0.011279528	0.72794671	0.894591605	-0.503151979	0.471251438	0.034900866	0.009349576	0.232813564	0.180678783	0.099898797	0.070289063	0.081024839	0.019574612	0.752184059	0.998431627	Bacteria.Firmicutes.Clostridia.Clostridiales.Ruminococcaceae.Ruminococcus_1	FAM171A1
210508	ENSG00000148468	rs11259612	0.017244841	0.0146177	0.892360388	0.998639693	-0.552886679	0.428274263	0.012120064	0.000117068	0.226215242	0.170709429	0.08921708	0.068402348	0.032268668	0.012988856	0.843890898	0.944376782	Bacteria.Proteobacteria.Betaproteobacteria.Burkholderiales.Alcaligenaceae	FAM171A1
210509	ENSG00000148468	rs11259612	0.211458014	0.14115642	0.515819812	0.630309058	-0.38763709	0.343118072	0.072183666	-0.040846837	0.307160652	0.230336816	0.110478318	0.084467582	0.323001033	0.136412472	0.997947728	0.9977362	Bacteria.Actinobacteria.Actinobacteria.Micrococcales	FAM171A1
210510	ENSG00000148468	rs11259612	0.399380661	0.238135606	0.27495217	0.224898178	-0.269675142	0.245945022	0.120657852	-0.086350237	0.317898359	0.20657009	0.109588171	0.070474959	0.336526832	0.133802601	0.999858829	0.929555963	Bacteria.Proteobacteria.Betaproteobacteria.Neisseriales.Neisseriaceae.Eikenella	FAM171A1
210511	ENSG00000148468	rs11259612	0.009031992	0.005148381	0.911804094	0.633700226	-0.53134549	0.414146517	0.011114712	-0.034400792	0.197409	0.143023959	0.099956634	0.071850598	0.016964901	0.003849721	0.995339941	0.95533137	Bacteria.Proteobacteria.Deltaproteobacteria.Desulfovibrionales.Desulfovibrionaceae.Bilophila	FAM171A1
210512	ENSG00000148468	rs11259612	0.015089757	0.005277625	0.476343178	0.2376345	-0.513471228	0.415479916	-0.086759312	0.099900292	0.205682316	0.143922356	0.121113568	0.083816087	0.0214157	0.003960987	0.71688268	0.941316598	Bacteria.Firmicutes.Clostridia.Clostridiales.Lachnospiraceae.Dorea	FAM171A1
210513	ENSG00000148468	rs11259612	0.724527098	0.491936599	0.656206971	0.920936156	-0.246177458	0.528393602	-0.053550066	-0.012563878	0.695528378	0.764521141	0.119741363	0.126091665	0.999435429	0.981350652	0.999968393	0.999515331	Bacteria.Firmicutes	FAM171A1
210514	ENSG00000148468	rs11259612	0.10956359	0.022294431	0.300142991	0.689198392	-0.392374308	0.410347348	-0.140365926	0.036407878	0.241851555	0.175265681	0.134391332	0.090627052	0.176372763	0.02442566	0.967792983	0.975114706	Bacteria.Firmicutes.Bacilli.Lactobacillales	FAM171A1
210515	ENSG00000148468	rs11259612	0.008181185	0.006490156	0.602021235	0.201251134	-0.532628284	0.396188003	0.036808033	-0.066447517	0.19523086	0.140857622	0.07023667	0.051466878	0.015384703	0.004657978	0.776791972	0.985377765	Bacteria.Proteobacteria.Betaproteobacteria.Burkholderiales.Alcaligenaceae.Sutterella	FAM171A1
210516	ENSG00000148468	rs11259612	0.714612417	0.778250118	0.460806573	0.416808965	-0.187565961	0.116598322	-0.075355295	0.064191758	0.510706396	0.412340301	0.101567558	0.078552467	0.925442911	0.690918588	0.999973618	0.989705988	Bacteria.Bacteroidetes.Bacteroidia.Bacteroidales.Bacteroidaceae.Bacteroides	FAM171A1
210517	ENSG00000148468	rs11259612	0.009784258	0.002952676	0.017068287	0.223064326	-0.5017388	0.436610207	0.23164117	-0.094761221	0.188498044	0.141338512	0.094619458	0.077030523	0.018784807	0.002703395	0.770590839	0.983925624	Bacteria.Actinobacteria.Actinobacteria.Bifidobacteriales.Bifidobacteriaceae	FAM171A1
210518	ENSG00000148468	rs11259612	0.640690242	0.592040752	0.540857173	0.585465679	-0.244679196	0.222124972	-0.067149808	0.046931182	0.521784351	0.412454213	0.109228705	0.085617196	0.917100185	0.702181979	0.999135888	0.996172726	Bacteria.Firmicutes.Clostridia.Clostridiales.Ruminococcaceae	FAM171A1
210519	ENSG00000148468	rs11259612	0.035406326	0.040743259	0.928480032	0.861547014	-0.5265382	0.405819544	0.006778613	-0.01037561	0.245074398	0.194380538	0.075229277	0.059256054	0.084386399	0.037936797	0.892182782	0.998607976	Bacteria.Firmicutes.Clostridia.Clostridiales.Lachnospiraceae.Tyzzerella_4	FAM171A1
210520	ENSG00000148468	rs11259612	0.044880642	0.01860003	0.090550436	0.152032544	-0.420794693	0.358016994	-0.154931903	0.09758976	0.20574078	0.148303292	0.090179593	0.067330953	0.059643001	0.014049573	0.541334847	0.786017649	Bacteria.Firmicutes.Clostridia.Clostridiales.Lachnospiraceae.Roseburia	FAM171A1
210521	ENSG00000148468	rs11259612	0.03213209	0.01097699	0.72962858	0.471666099	-0.603768583	0.555984759	-0.041213103	0.063661064	0.275715941	0.212328071	0.118731445	0.087930156	0.126697432	0.029135029	0.961249848	0.997513341	Bacteria.Firmicutes.Clostridia.Clostridiales.Lachnospiraceae.Eubacterium_xylanophilum_group	FAM171A1
210522	ENSG00000148468	rs11259612	0.203878761	0.05315026	0.349482479	0.5941063	-0.351313264	0.363266469	0.100998371	-0.039428245	0.273717992	0.184437947	0.107172576	0.073623757	0.290708826	0.051851145	0.999985325	0.999758873	Bacteria.Firmicutes.Clostridia.Clostridiales.Ruminococcaceae.Ruminococcaceae_UCG_014	FAM171A1
210523	ENSG00000148468	rs11259612	0.016337249	0.014439148	0.563060306	0.595459696	-0.637075072	0.501031007	0.050655949	-0.036364878	0.258410361	0.199331164	0.087145121	0.06815403	0.093671895	0.029172526	0.9994853	0.999502343	Bacteria.Firmicutes.Clostridia.Clostridiales.Lachnospiraceae.Ruminococcus_gnavus_group	FAM171A1
210524	ENSG00000148468	rs11259612	0.239771427	0.100563533	0.601335312	0.620098905	-0.398828153	0.350171614	0.061960665	-0.035813144	0.336158471	0.210210701	0.118009238	0.071900365	0.239278091	0.067095789	0.99714486	0.996602117	Bacteria.Firmicutes.Clostridia.Clostridiales.Clostridiaceae_1.Clostridium_sensu_stricto_1	FAM171A1
210525	ENSG00000148468	rs11259612	0.025040694	0.01004487	0.716862698	0.994574207	-0.506143546	0.444255451	-0.030174328	0.000421793	0.220653097	0.167521813	0.082842393	0.06178779	0.056672136	0.011587131	0.997282517	0.999171204	Bacteria.Proteobacteria.Gammaproteobacteria.Enterobacteriales.Enterobacteriaceae	FAM171A1
210526	ENSG00000148468	rs11259612	0.024845109	0.029767377	0.83565366	0.882525181	-0.57158818	0.449295993	0.019791834	-0.011570741	0.248834122	0.202199837	0.095020463	0.077995801	0.059782326	0.026821597	0.82685184	0.996359602	Bacteria.Proteobacteria.Betaproteobacteria	FAM171A1
210527	ENSG00000148468	rs11259612	0.063484274	0.012783257	0.408779362	0.84075472	-0.439260192	0.433263378	-0.116314995	0.01886997	0.232653102	0.169208439	0.139898915	0.093538877	0.121271589	0.014044603	0.988415778	0.993308085	Bacteria.Firmicutes.Bacilli.Lactobacillales.Streptococcaceae	FAM171A1
210528	ENSG00000148468	rs11259612	0.055618792	0.035150039	0.970148491	0.694436791	-0.532668891	0.399109792	0.004398954	-0.031261462	0.273309777	0.185494813	0.117097909	0.079225046	0.07503561	0.023953121	0.983510826	0.871992278	Bacteria.Firmicutes.Bacilli.Lactobacillales.Carnobacteriaceae.Granulicatella	FAM171A1
210529	ENSG00000148468	rs11259612	0.001224527	0.001703582	0.032357976	0.640138243	-0.654258486	0.460005302	-0.15818352	0.026633715	0.193486773	0.140521185	0.072333846	0.05670315	0.003776751	0.001850098	0.938177527	0.997181136	Bacteria.Bacteroidetes.Bacteroidia.Bacteroidales.Prevotellaceae	FAM171A1
210530	ENSG00000148468	rs11259612	0.054585803	0.016251503	0.509125482	0.972468115	-0.462604209	0.446080276	-0.061473919	0.002379587	0.236324912	0.180787573	0.092600202	0.068682677	0.09243252	0.015855287	0.689706542	0.978122859	Bacteria.Firmicutes.Clostridia.Clostridiales.Lachnospiraceae.Lachnoclostridium	FAM171A1
210531	ENSG00000148468	rs11259612	0.002235984	0.000605659	0.024973575	0.012230784	-0.606618577	0.504087341	-0.25362437	0.196647339	0.190571689	0.13982802	0.1105143	0.076295823	0.007618828	0.000827764	0.998043854	0.903441378	Bacteria.Firmicutes.Clostridia.Clostridiales.Ruminococcaceaencultured	FAM171A1
210532	ENSG00000148468	rs11259612	0.011655546	0.003338459	0.013632148	0.206888622	-0.48863431	0.430173869	0.236569005	-0.096987271	0.188241579	0.141178355	0.093291422	0.076075355	0.02191712	0.00273426	0.600454461	0.963343013	Bacteria.Actinobacteria.Actinobacteria.Bifidobacteriales.Bifidobacteriaceae.Bifidobacterium	FAM171A1
210533	ENSG00000148468	rs11259612	0.078562751	0.01688848	0.865105816	0.692219077	-0.505574126	0.50172238	0.021530339	0.034829673	0.282881572	0.204591785	0.126239147	0.087597159	0.224674461	0.039526554	0.949374291	0.966332496	Bacteria.Firmicutes.Clostridia.Clostridiales.Ruminococcaceae.Ruminococcaceae_NK4A214_group	FAM171A1
210534	ENSG00000148468	rs11259612	0.10316686	0.061933979	0.559763806	0.839086411	-0.434703005	0.411655091	0.067430081	-0.019770287	0.26298872	0.216714679	0.115026934	0.096971531	0.246439089	0.087707677	0.998891856	0.999590371	Bacteria.Firmicutes.Bacilli.Bacillales.Staphylococcaceae.Staphylococcus	FAM171A1
210535	ENSG00000148468	rs11259612	0.782489187	0.634835077	0.59134497	0.840209017	-0.189488078	0.31540116	-0.064564419	0.022668844	0.683523984	0.660970064	0.119661514	0.111980891	0.997454612	0.86734624	0.997650199	0.999159905	Bacteria.Firmicutes.Clostridia.Clostridiales	FAM171A1
210536	ENSG00000148468	rs11259612	0.07542214	0.096195276	0.736214829	0.588333753	-0.485243195	0.346484627	0.045871382	-0.056795101	0.268564933	0.205257749	0.135587068	0.104411473	0.169043708	0.106608307	0.890639081	0.892254715	Bacteria.Firmicutes.Clostridia.Clostridiales.Ruminococcaceae.Ruminiclostridium_9	FAM171A1
210537	ENSG00000148468	rs11259612	0.066606871	0.011998447	0.199237959	0.759063366	-0.409410027	0.423764637	0.103606176	-0.018386272	0.219448613	0.16394814	0.079885308	0.059694717	0.098230792	0.013327404	0.947613107	0.99789802	Bacteria.Verrucomicrobia	FAM171A1
210538	ENSG00000148468	rs11259612	0.078512149	0.036254208	0.903768891	0.706910764	-0.571593551	0.512065504	0.012951681	-0.02889478	0.319765632	0.239470417	0.106708454	0.07650926	0.239888566	0.056409482	0.996566686	0.997858307	Bacteria.Proteobacteria.Gammaproteobacteria	FAM171A1
210539	ENSG00000148468	rs11259612	0.029388394	0.036228304	0.976800063	0.879125235	-0.540387382	0.40818715	0.002738782	0.011681294	0.242607884	0.190863672	0.093816176	0.076509386	0.055779189	0.027936147	0.818121628	0.994680072	Bacteria.Proteobacteria.Betaproteobacteria.Burkholderiales	FAM171A1
210540	ENSG00000148468	rs11259612	0.302625382	0.091988713	0.158928498	0.286686176	-0.277180784	0.297947117	0.229640676	-0.11449589	0.266760408	0.174212294	0.161146312	0.10658301	0.246017594	0.050426998	0.999739884	0.870820978	Bacteria.Actinobacteria.Coriobacteriia.Coriobacteriales.Coriobacteriaceae	FAM171A1
210541	ENSG00000148468	rs11259612	0.037123735	0.057383991	0.480213763	0.593574339	-0.747542071	0.548354942	0.073004885	-0.042177685	0.351268771	0.283434696	0.102816762	0.078644067	0.308338223	0.148434902	0.998803525	0.997226571	Bacteria.Firmicutes.Clostridia.Clostridiales.Lachnospiraceae.Eubacterium_rectale_group	FAM171A1
210542	ENSG00000148468	rs11259612	0.025148862	0.012500897	0.283759527	0.427985541	-0.472264691	0.401547431	0.104218813	-0.058128079	0.206042833	0.156299822	0.096423358	0.072875358	0.066519539	0.015530449	0.490002038	0.92749906	Bacteria.Firmicutes.Clostridia.Clostridiales.Christensenellaceae.Christensenellaceae_R_7_group	FAM171A1
210543	ENSG00000148468	rs11259612	0.081173074	0.013475469	0.800807257	0.458138875	-0.489345843	0.594110593	0.030271989	0.076916114	0.276239972	0.233877582	0.119492898	0.103054493	0.234105144	0.035343788	0.998653721	0.893157365	Bacteria.Firmicutes.Clostridia.Clostridiales.Ruminococcaceae.Ruminococcaceae_UCG_013	FAM171A1
210544	ENSG00000148468	rs11259612	0.019307865	0.006716656	0.096996469	0.141813846	-0.475112557	0.39501908	0.163829945	-0.106643043	0.198030056	0.141064748	0.097291532	0.071710322	0.026570901	0.004929179	0.99935717	0.949725174	Bacteria.Firmicutes.Erysipelotrichia.Erysipelotrichales.Erysipelotrichaceae.Erysipelotrichaceae_UCG_003	FAM171A1
210545	ENSG00000148468	rs11259612	0.022750291	0.006592695	0.217285707	0.065953051	-0.47231843	0.401183789	0.117920727	-0.114548976	0.202445476	0.142921876	0.094649632	0.061247955	0.029352715	0.004548581	0.823938752	0.675411331	Bacteria.Fusobacteria.Fusobacteriia.Fusobacteriales	FAM171A1
210546	ENSG00000148468	rs11259612	0.054067461	0.021496704	0.749348066	0.617796943	-0.617953451	0.513073905	0.045252694	-0.04843834	0.31498867	0.217769288	0.141036936	0.096609851	0.132533686	0.036163395	0.99759175	0.986746924	Bacteria.Firmicutes.Clostridia.Clostridiales.Lachnospiraceae.Lachnospiraceae_UCG_008	FAM171A1
210547	ENSG00000148468	rs11259612	0.024520276	0.008996531	0.737240933	0.56094707	-0.517230773	0.40981697	-0.041094907	0.047952168	0.224642028	0.152175305	0.121961817	0.08204799	0.035568381	0.007413828	0.92078388	0.941529861	Bacteria.Firmicutes.Clostridia.Clostridiales.Lachnospiraceae.Fusicatenibacter	FAM171A1
210548	ENSG00000148468	rs11259612	0.006823949	0.003129679	0.574472063	0.665864193	-0.561759125	0.443905013	-0.06871413	0.039667926	0.201021678	0.144632137	0.121762402	0.091441164	0.012966036	0.002830691	0.999670759	0.996530704	Bacteria.Firmicutes.Clostridia.Clostridiales.Ruminococcaceae.Flavonifractor	FAM171A1
210549	ENSG00000148468	rs11259612	0.02103087	0.014893032	0.75938955	0.916851172	-0.599387413	0.428091386	0.031950185	0.007280935	0.253452839	0.171131308	0.103877897	0.069469488	0.056610775	0.017542153	0.628244652	0.974591286	Bacteria.Firmicutes.Clostridia.Clostridiales.Lachnospiraceae.Anaerostipes	FAM171A1
210550	ENSG00000148468	rs11259612	0.007856961	0.004018308	0.757541581	0.899178054	-0.540354077	0.422827873	0.025352732	0.007708206	0.19698893	0.141754212	0.081779134	0.06060107	0.014892811	0.002598156	0.817545874	0.929275811	Bacteria.Firmicutes.Clostridia.Clostridiales.Lachnospiraceae.Lachnospiraceae_NK4A136_group	FAM171A1
210551	ENSG00000148468	rs11259612	0.025005692	0.012172142	0.280603512	0.431326671	-0.472248563	0.40282464	0.10479814	-0.057647747	0.205824996	0.156177949	0.096319916	0.072801061	0.065917028	0.014881661	0.489523998	0.934137909	Bacteria.Firmicutes.Clostridia.Clostridiales.Christensenellaceae	FAM171A1
210552	ENSG00000148468	rs11259612	0.00622419	0.001357804	0.379573163	0.202783848	-0.580877816	0.508551446	-0.094348169	0.100228673	0.205418068	0.15190236	0.106642843	0.077899619	0.021388997	0.002379636	0.788458363	0.981481548	Bacteria.Firmicutes.Clostridia.Clostridiales.Lachnospiraceae.Eubacterium_eligens_group	FAM171A1
210553	ENSG00000148468	rs11259612	0.007180239	0.002206975	0.5332692	0.34528065	-0.587010102	0.481586678	-0.055970631	0.061276047	0.211458063	0.151084702	0.089357859	0.064453912	0.019744431	0.002574146	0.899948514	0.953145106	Bacteria.Firmicutes.Negativicutes.Selenomonadales.Acidaminococcaceae	FAM171A1
210554	ENSG00000148468	rs11259612	0.012821284	0.006308346	0.540311689	0.502020645	-0.515371357	0.409565853	-0.05279648	0.045368073	0.201364786	0.145084727	0.085765015	0.067204201	0.017965984	0.004165954	0.97729231	0.890158219	Bacteria.Bacteroidetes.Bacteroidia.Bacteroidales.Rikenellaceae	FAM171A1
210555	ENSG00000148468	rs11259612	0.166680344	0.073023745	0.709298235	0.702894453	-0.447726737	0.373531793	0.041943279	-0.026749991	0.320120399	0.204988333	0.112017006	0.069824787	0.18306976	0.046033993	0.994141038	0.99999132	Bacteria.Firmicutes.Clostridia.Clostridiales.Clostridiaceae_1	FAM171A1
210556	ENSG00000148468	rs11259612	0.011251588	0.003022473	0.848917556	0.423186331	-0.527624956	0.438163454	0.016660552	-0.048968628	0.202219652	0.142208718	0.08710914	0.060755713	0.020412476	0.002376579	0.999296249	0.97562022	Bacteria.Bacteroidetes.Bacteroidia.Bacteroidales.Porphyromonadaceae	FAM171A1
210557	ENSG00000148468	rs11259612	0.942959177	0.822270606	0.385358021	0.431106175	-0.043277222	0.101154658	-0.099958447	0.06559878	0.602510077	0.44850951	0.114374261	0.082802279	0.965889986	0.702614615	0.997675757	0.939102387	Bacteria.Bacteroidetes	FAM171A1
210558	ENSG00000148468	rs11259612	0.361662978	0.105116343	0.086889545	0.179643899	-0.23772616	0.277636558	0.290629016	-0.150091977	0.258771143	0.168933954	0.167189568	0.110649274	0.270809177	0.053517006	0.999005033	0.886474056	Bacteria.Actinobacteria.Coriobacteriia.Coriobacteriales	FAM171A1
210559	ENSG00000148468	rs11259612	0.002714805	0.003044284	0.202190787	0.682404991	-0.660527796	0.46275674	0.133848062	-0.030188324	0.211863938	0.150310564	0.103890932	0.073446152	0.00841376	0.00309375	0.999694213	0.908466096	Bacteria.Firmicutes.Clostridia.Clostridiales.Lachnospiraceaencultured	FAM171A1
210560	ENSG00000148468	rs11259612	0.007430159	0.002620242	0.857440686	0.594540077	-0.548702655	0.456105067	0.01685757	-0.035980678	0.198551642	0.145733583	0.093472591	0.067265423	0.013631423	0.002684204	0.950026387	0.987424055	Bacteria.Proteobacteria.Gammaproteobacteria.Pasteurellales.Pasteurellaceae	FAM171A1
210561	ENSG00000148468	rs11259612	0.261785557	0.081237381	0.532084487	0.9023985	-0.370872047	0.406920842	0.100686439	-0.013915434	0.327620114	0.229760061	0.160281768	0.113030929	0.365639931	0.088776958	0.99792254	0.986607256	Bacteria.Firmicutes.Clostridia.Clostridiales.Family_XIII.Family_XIII_AD3011_group	FAM171A1
210562	ENSG00000148468	rs11259612	0.006363305	0.014755614	0.334100353	0.602514927	-0.666593043	0.466473289	-0.110021339	0.044349193	0.236396173	0.186206296	0.113060198	0.08474204	0.030075294	0.020860708	0.70968221	0.934985559	Bacteria.Bacteroidetes.Bacteroidia.Bacteroidales.Porphyromonadaceae.Odoribacter	FAM171A1
210563	ENSG00000148468	rs11259612	0.011971253	0.004417907	0.470127903	0.695177085	-0.516330692	0.428709084	0.089791927	-0.034178557	0.199693751	0.145341884	0.12359169	0.086839531	0.021415619	0.003567545	0.89797595	0.997132292	Bacteria.Firmicutes.Bacilli.Bacillales	FAM171A1
210564	ENSG00000148468	rs11259612	0.004995067	0.001956093	0.321678553	0.299302502	-0.618988216	0.47892058	-0.122408174	0.088899275	0.212976767	0.148373686	0.122576458	0.084966199	0.012753274	0.001753987	0.5560093	0.811349251	Bacteria.Firmicutes.Clostridia.Clostridiales.Peptostreptococcaceae	FAM171A1
210565	ENSG00000148468	rs11259612	0.015855144	0.005415412	0.462756857	0.825211587	-0.497028401	0.409264573	-0.084416556	0.018219432	0.200648803	0.142221421	0.114279389	0.082165801	0.023614611	0.003730348	0.997604342	0.996621608	Bacteria.Proteobacteria.Deltaproteobacteria	FAM171A1
210566	ENSG00000148484	rs780631	0.414383537	0.689725828	0.035234895	0.102925989	0.150860599	-0.245615453	0.157653355	-0.370968552	0.183647912	0.612487616	0.073307954	0.224270188	0.458991131	0.35478063	0.961639693	0.892135646	Bacteria.Firmicutes.Clostridia.Clostridiales.Ruminococcaceae.Eubacterium_coprostanoligenes_group	RSU1
210567	ENSG00000148484	rs780631	0.994628012	0.559249571	0.41012828	0.944717791	-0.001455047	0.583392755	-0.041717208	0.013563216	0.215282336	0.993886332	0.050321236	0.194845796	0.697068192	0.414255542	0.951822955	0.940089769	Bacteria.Firmicutes.Clostridia.Clostridiales.Ruminococcaceae.Faecalibacterium	RSU1
210568	ENSG00000148484	rs780631	0.327594241	0.114642221	0.61397061	0.749545013	-0.129334627	0.550255309	0.036231265	-0.052240617	0.131117759	0.34409714	0.071482273	0.162948447	0.185795097	0.043160737	0.998043854	0.98261409	Bacteria.Firmicutes.Clostridia.Clostridiales.Ruminococcaceaencultured	RSU1
210569	ENSG00000148484	rs780631	0.782315351	0.772581392	0.379848201	0.284655446	-0.046339712	-0.247967782	0.048508654	-0.296834649	0.167020231	0.85445014	0.054861746	0.275147702	0.499740206	0.349148085	0.981446852	0.925873833	Bacteria.Proteobacteria.Gammaproteobacteria.Enterobacteriales.Enterobacteriaceae.Citrobacter	RSU1
210570	ENSG00000148484	rs780631	0.686564803	0.592043925	0.078956805	0.358228782	0.070228893	0.255296627	-0.141594914	0.206327015	0.173262799	0.474053288	0.079332901	0.222982157	0.416029603	0.32343503	0.749369869	0.803094593	Bacteria.Firmicutes.Erysipelotrichia.Erysipelotrichales.Erysipelotrichaceae	RSU1
210571	ENSG00000148484	rs780631	0.076900311	0.055071968	0.13339742	0.955540379	-0.267299756	0.627104216	0.0667482	-0.006284163	0.148705925	0.321022612	0.043917516	0.112284881	0.112367468	0.039102308	0.997282517	0.999171204	Bacteria.Proteobacteria.Gammaproteobacteria.Enterobacteriales.Enterobacteriaceae	RSU1
210572	ENSG00000148484	rs780631	0.336339148	0.048245495	0.705147022	0.792113382	-0.12955743	0.570875227	-0.022057423	-0.034720423	0.133758519	0.283575326	0.058038151	0.131191726	0.158460538	0.02428112	0.920570146	0.99484688	Bacteria.Proteobacteria.Gammaproteobacteria.Pasteurellales.Pasteurellaceae.Haemophilus	RSU1
210573	ENSG00000148484	rs780631	0.571950578	0.655108557	0.038386435	0.103893306	0.09481072	0.163247287	0.130924414	-0.242763441	0.16690229	0.363786808	0.06194188	0.147183986	0.399822791	0.297790723	0.608523203	0.941373785	Bacteria.Firmicutes.Clostridia.Clostridiales.Ruminococcaceae.Ruminococcus_2	RSU1
210574	ENSG00000148484	rs780631	0.092222889	0.303832678	0.210236515	0.6340799	-0.32767034	0.441543296	-0.105626605	-0.090827662	0.191732745	0.42601496	0.083471268	0.189918365	0.185118257	0.16531829	0.777556891	0.982681885	Bacteria.Firmicutes.Clostridia.Clostridiales.Lachnospiraceae.Lachnospiraceae_ND3007_group	RSU1
210575	ENSG00000148484	rs780631	0.997573349	0.603621857	0.039020537	0.263549355	0.000431124	0.244256022	0.103088469	-0.186694509	0.14120963	0.468152846	0.048936828	0.165538358	0.435108621	0.228615894	0.901261361	0.998439902	Bacteria.Verrucomicrobia.Verrucomicrobiae.Verrucomicrobiales.Verrucomicrobiaceae.Akkermansia	RSU1
210576	ENSG00000148484	rs780631	0.308756723	0.079352219	0.76343561	0.4158023	-0.185315036	0.967816417	-0.01912224	0.174579194	0.180642274	0.542981345	0.063268806	0.213172048	0.310591633	0.083046465	0.997329664	0.92426646	Bacteria.Firmicutes.Negativicutes.Selenomonadales.Veillonellaceae.Megasphaera	RSU1
210577	ENSG00000148484	rs780631	0.611097288	0.184478675	0.005215146	0.207360265	0.07242419	0.377277025	0.15506084	-0.13917636	0.141736241	0.281269135	0.053634453	0.10928266	0.283063409	0.081407943	0.346220255	0.970562572	Bacteria.Firmicutes.Negativicutes.Selenomonadales.Acidaminococcaceae.Phascolarctobacterium	RSU1
210578	ENSG00000148484	rs780631	0.892168538	0.650750713	0.206772775	0.342072219	0.024910138	0.22760814	0.103796416	-0.190774342	0.183037884	0.50043033	0.081395318	0.199329167	0.551073688	0.356590619	0.75228622	0.853579649	Bacteria.Firmicutes.Clostridia.Clostridiales.Ruminococcaceae.Ruminiclostridium_9	RSU1
210579	ENSG00000148484	rs780631	0.964213303	0.246350409	0.180828012	0.815591389	-0.007297638	0.502074017	-0.096837358	0.056384205	0.162024755	0.429194047	0.071586473	0.240786358	0.457046084	0.138940786	0.885681113	0.935215202	Bacteria.Firmicutes.Clostridia.Clostridiales.Lachnospiraceae.Blautia	RSU1
210580	ENSG00000148484	rs780631	0.263924145	0.041597959	0.903658098	0.51092484	-0.150367052	0.732104779	-0.008046462	0.110585495	0.133433213	0.352196361	0.066217908	0.167290919	0.136606379	0.01642137	0.990263512	0.935449612	Bacteria.Proteobacteria.Gammaproteobacteria.Pseudomonadales	RSU1
210581	ENSG00000148484	rs780631	0.424064668	0.970825375	0.772056475	0.217048279	-0.209329084	0.019953435	0.026867036	0.24798777	0.260211069	0.543479425	0.092359351	0.19894459	0.571794066	0.58262313	0.932281732	0.856433681	Bacteria.Firmicutes.Negativicutes.Selenomonadales	RSU1
210582	ENSG00000148484	rs780631	0.383558717	0.060562719	0.182518606	0.524942937	-0.11243658	0.543394126	0.072366579	-0.095952426	0.128163122	0.284517046	0.053706938	0.150114698	0.181119025	0.025931352	0.890867366	0.936854604	Bacteria.Firmicutes.Clostridia.Clostridiales.Ruminococcaceae.Ruminococcaceae_UCG_002	RSU1
210583	ENSG00000148484	rs780631	0.894363198	0.451457223	0.394732425	0.238105901	-0.025086618	0.282166238	-0.060482129	0.188388723	0.188188142	0.372471403	0.070595094	0.15821823	0.55718751	0.210364708	0.776626036	0.857593755	Bacteria.Firmicutes.Negativicutes.Selenomonadales.Veillonellaceae	RSU1
210584	ENSG00000148484	rs780631	0.14704598	0.168359247	0.330928154	0.98549659	-0.314132262	0.634113381	0.056742281	-0.002715284	0.214050639	0.455207026	0.057925435	0.148795709	0.31271944	0.140903629	0.996566686	0.997858307	Bacteria.Proteobacteria.Gammaproteobacteria	RSU1
210585	ENSG00000148484	rs780631	0.22867143	0.036414516	0.297415493	0.767393945	-0.154106377	0.596039098	-0.065633566	0.043264169	0.126811782	0.278988699	0.062483253	0.145657947	0.118562882	0.01776336	0.975966367	0.997201293	Bacteria.Firmicutes.Clostridia.Clostridiales.Lachnospiraceae.Coprococcus_1	RSU1
210586	ENSG00000148484	rs780631	0.190812716	0.037220798	0.227042389	0.834125346	-0.168512424	0.59660789	0.067615479	-0.024325187	0.127470987	0.280493485	0.055442977	0.11569303	0.103736222	0.016479421	0.954900767	0.900162566	Bacteria.Bacteroidetes.Bacteroidia.Bacteroidales.Rikenellaceae.Alistipes	RSU1
210587	ENSG00000148484	rs780631	0.045291124	0.504903089	0.001479858	0.037213922	0.424414329	-0.390522462	0.27464336	-0.426449761	0.207920112	0.582418986	0.082728887	0.200486617	0.230062755	0.43078781	0.48916863	0.797431606	Bacteria.Firmicutes.Clostridia.Clostridiales.Ruminococcaceae.Anaerotruncus	RSU1
210588	ENSG00000148484	rs780631	0.273324138	0.03512989	0.538551556	0.432689048	-0.140518513	0.65024174	-0.028815626	0.095207263	0.127190438	0.302179275	0.046606138	0.12059149	0.14652955	0.01582297	0.79900676	0.830630984	Bacteria.Firmicutes.Negativicutes.Selenomonadales.Veillonellaceae.Dialister	RSU1
210589	ENSG00000148484	rs780631	0.609591254	0.372137147	0.760413872	0.547133845	-0.09975414	0.388456725	0.023253037	-0.09275349	0.194398457	0.432249779	0.075935076	0.153253417	0.49939888	0.229513443	0.981084248	0.998600531	Bacteria.Firmicutes.Clostridia.Clostridiales.Ruminococcaceae.Ruminiclostridium_6	RSU1
210590	ENSG00000148484	rs780631	0.352616581	0.064640943	0.873993945	0.666669412	-0.134784421	0.70536254	0.01018278	0.071309183	0.143963958	0.375265157	0.063956557	0.164802811	0.243542097	0.037908604	0.972464921	0.907101516	Bacteria.Proteobacteria.Gammaproteobacteria.Pseudomonadales.Pseudomonadaceae.Pseudomonas	RSU1
210591	ENSG00000148484	rs780631	0.855817669	0.317875213	0.234559317	0.548297748	-0.029024421	0.437727132	0.077219761	-0.092886157	0.159104084	0.434871179	0.064358761	0.153920671	0.530581183	0.153951706	0.996596763	0.999791394	Bacteria.Firmicutes.Clostridia.Clostridiales.Ruminococcaceae.Ruminococcaceae_UCG_005	RSU1
210592	ENSG00000148484	rs780631	0.105204109	0.312737618	0.168007536	0.224677018	-0.222559671	0.331640706	-0.081127054	-0.174527657	0.135456104	0.325970461	0.058189336	0.142372466	0.103186968	0.075389302	0.386286592	0.878747017	Bacteria.Firmicutes.Clostridia.Clostridiales.Peptostreptococcaceae.Intestinibacter	RSU1
210593	ENSG00000148484	rs780631	0.129996247	0.066898715	0.270996553	0.871538309	-0.217689483	0.578396429	0.048207981	0.017322511	0.141952318	0.310368292	0.04342219	0.106702263	0.132998538	0.033432645	0.999492402	0.999741582	Bacteria.Proteobacteria.Gammaproteobacteria.Enterobacteriales.Enterobacteriaceae.Escherichia_Shigella	RSU1
210594	ENSG00000148484	rs780631	0.257981804	0.817566348	0.435929561	0.741728486	-0.401738761	0.248184363	0.064753634	0.086493428	0.352037878	1.071548492	0.082601466	0.261329712	0.701682998	0.664598521	0.999330493	0.997562661	Bacteria.Proteobacteria	RSU1
210595	ENSG00000148484	rs780631	0.648927078	0.088422108	0.427623724	0.93983674	-0.071664978	0.579639958	0.053952738	-0.009713168	0.156687785	0.335101388	0.067587511	0.128196913	0.326193215	0.053135637	0.883749255	0.998819627	Bacteria.Firmicutes.Clostridia.Clostridiales.Ruminococcaceae.Ruminococcaceae_UCG_003	RSU1
210596	ENSG00000148484	rs780631	0.128796851	0.351192693	0.308534228	0.957940678	-0.257538644	0.521387452	-0.06251838	-0.010689818	0.167403176	0.555241531	0.060913718	0.201916511	0.188236667	0.182823256	0.823532094	0.998304349	Bacteria.Firmicutes.Erysipelotrichia.Erysipelotrichales.Erysipelotrichaceae.Clostridium_innocuum_group	RSU1
210597	ENSG00000148484	rs780631	0.275089533	0.16371062	0.749451301	0.712936916	-0.176383296	0.506084155	0.018653628	0.051153025	0.160247393	0.359274329	0.058161687	0.138428786	0.232570272	0.078676281	0.731500269	0.960097875	Bacteria.Firmicutes.Clostridia.Clostridiales.Lachnospiraceae.Lachnoclostridium	RSU1
210598	ENSG00000148484	rs780631	0.767355405	0.560778604	0.534707385	0.5921101	-0.056566323	0.336689186	0.041583825	-0.09934795	0.190409946	0.575839757	0.06662371	0.184509516	0.503059175	0.31166532	0.998896274	0.99087052	Bacteria.Proteobacteria.Deltaproteobacteria.Desulfovibrionales.Desulfovibrionaceae.Desulfovibrio	RSU1
210599	ENSG00000148484	rs780631	0.167445693	0.190259442	0.274652998	0.342660023	-0.179676934	0.409393195	-0.071549925	-0.149309958	0.128702633	0.30929359	0.064944752	0.156196836	0.128601215	0.056459467	0.542742919	0.82947161	Bacteria.Firmicutes.Clostridia.Clostridiales.Peptostreptococcaceae	RSU1
210600	ENSG00000148484	rs780631	0.559769483	0.231962693	0.743288846	0.886571707	-0.104344191	0.543354818	0.021289052	-0.022825488	0.178000176	0.45032218	0.064728094	0.159390875	0.471960409	0.136424045	0.999985325	0.999758873	Bacteria.Firmicutes.Clostridia.Clostridiales.Ruminococcaceae.Ruminococcaceae_UCG_014	RSU1
210601	ENSG00000148484	rs780631	0.325910878	0.031184859	0.769403871	0.552537935	-0.13244753	0.654309074	-0.020585699	-0.08256131	0.133803678	0.297079898	0.06992845	0.138278519	0.154044664	0.015857047	0.997117901	0.950206352	Bacteria.Firmicutes.Clostridia.Clostridiales.Lachnospiraceae.Eubacterium_hallii_group	RSU1
210602	ENSG00000148484	rs780631	0.391921492	0.057366989	0.558395672	0.630678609	-0.117108516	0.553055719	-0.040391754	0.062497988	0.135875481	0.285844388	0.068662988	0.129380242	0.233788371	0.024365364	0.977260763	0.976466776	Bacteria.Firmicutes.Negativicutes.Selenomonadales.Veillonellaceae.Veillonella	RSU1
210603	ENSG00000148484	rs780631	0.721527075	0.258626334	0.355623145	0.309314692	-0.056543888	0.38453497	-0.076074518	0.191623386	0.157957909	0.337423455	0.0817682	0.187008842	0.439784881	0.113943763	0.976314705	0.980405449	Bacteria.Firmicutes.Bacilli.Lactobacillales.Streptococcaceae.Streptococcus	RSU1
210604	ENSG00000148484	rs780631	0.213997412	0.810768024	0.558365915	0.068975728	-0.202639389	-0.105606968	-0.036600701	-0.282708098	0.161474613	0.439276153	0.06221376	0.152880646	0.237300779	0.362861851	0.708040509	0.926532141	Bacteria.Firmicutes.Clostridia.Clostridiales.Ruminococcaceae.Ruminococcus_1	RSU1
210605	ENSG00000148484	rs780631	0.471760967	0.05510281	0.416600157	0.299565944	-0.099861478	0.558283238	0.045119836	-0.103503699	0.137960664	0.285829577	0.055188992	0.098978888	0.215243023	0.025236849	0.901109924	0.836765477	Bacteria.Proteobacteria.Betaproteobacteria.Burkholderiales.Alcaligenaceae.Parasutterella	RSU1
210606	ENSG00000148484	rs780631	0.159688987	0.083700825	0.367525943	0.644305881	-0.290109118	0.724221883	0.060765458	-0.057114199	0.203956232	0.412293045	0.066963578	0.123131119	0.287344711	0.086047429	0.9994853	0.999502343	Bacteria.Firmicutes.Clostridia.Clostridiales.Lachnospiraceae.Ruminococcus_gnavus_group	RSU1
210607	ENSG00000148484	rs780631	0.524572537	0.248177461	0.642604763	0.575715247	-0.10105385	0.44234023	0.023391844	-0.078167596	0.157954085	0.379610702	0.050171596	0.138966414	0.371243797	0.125437899	0.99714486	0.996602117	Bacteria.Firmicutes.Clostridia.Clostridiales.Clostridiaceae_1.Clostridium_sensu_stricto_1	RSU1
210608	ENSG00000148484	rs780631	0.796297152	0.498637775	0.925112603	0.844423949	-0.108129364	0.827324229	-0.007215001	-0.040990012	0.417159641	1.215853043	0.07646161	0.208046339	0.963157997	0.6214167	0.997187614	0.944142772	Bacteria.Bacteroidetes.Bacteroidia.Bacteroidales	RSU1
210609	ENSG00000148484	rs780631	0.290992355	0.079819819	0.719411635	0.475671976	-0.136556571	0.511605255	0.019674753	0.082437745	0.128269376	0.287486907	0.054529431	0.114905122	0.149743864	0.030879173	0.903663968	0.898679017	Bacteria.Fusobacteria.Fusobacteriia.Fusobacteriales.Fusobacteriaceae.Fusobacterium	RSU1
210610	ENSG00000148484	rs780631	0.968922188	0.17286043	0.273020774	0.755130606	0.007317516	0.475724961	0.10968243	-0.061195753	0.187098619	0.345172844	0.099215778	0.195387994	0.555066153	0.111227	0.998820086	0.961415255	Bacteria.Firmicutes.Clostridia.Clostridiales.Family_XIII	RSU1
210611	ENSG00000148484	rs780631	0.165511173	0.035615538	0.418861647	0.62048426	-0.215152255	0.660599944	-0.07776268	0.086703196	0.153401452	0.307834664	0.095582042	0.174262247	0.160883423	0.021899189	0.999672451	0.998587032	Bacteria.Firmicutes.Clostridia.Clostridiales.Ruminococcaceae.Butyricicoccus	RSU1
210612	ENSG00000148484	rs780631	0.126410991	0.040049793	0.272095779	0.392642372	-0.224654752	0.744377233	-0.083914173	0.134055891	0.145099808	0.355270134	0.075758859	0.155777095	0.127639904	0.025608037	0.991744893	0.880301447	Bacteria.Firmicutes.Bacilli.Lactobacillales.Carnobacteriaceae	RSU1
210613	ENSG00000148484	rs780631	0.825700967	0.288106928	0.15962115	0.287589162	-0.032712475	0.363920529	-0.129304268	0.271499356	0.14794753	0.339778574	0.090890146	0.253213989	0.364178177	0.103763471	0.671199691	0.928200989	Bacteria.Actinobacteria	RSU1
210614	ENSG00000148484	rs780631	0.076965339	0.053636853	0.022912918	0.866650658	-0.225379461	0.548354964	-0.133624633	-0.018920124	0.125412845	0.278996299	0.05734552	0.112232454	0.067332239	0.01935296	0.163993532	0.995819926	Bacteria.Firmicutes.Clostridia.Clostridiales.Lachnospiraceae.Lachnospira	RSU1
210615	ENSG00000148484	rs780631	0.203783577	0.385460921	0.528001566	0.712581664	-0.172565762	0.396263097	0.032948239	0.057600208	0.134422162	0.453510166	0.051930407	0.155674145	0.157788107	0.148162134	0.769463581	0.935568656	Bacteria.Proteobacteria.Betaproteobacteria.Burkholderiales.Alcaligenaceae	RSU1
210616	ENSG00000148484	rs780631	0.683754356	0.843531772	0.49568371	0.893982422	0.2304494	0.365684867	-0.065452453	0.04005481	0.563201126	1.845323573	0.095529723	0.299386846	0.997454612	0.882923534	0.997650199	0.999159905	Bacteria.Firmicutes.Clostridia.Clostridiales	RSU1
210617	ENSG00000148484	rs780631	0.424450205	0.048384032	0.930560716	0.385474771	-0.135457878	0.897986055	0.004655191	0.129405882	0.168524732	0.446347695	0.053215713	0.148105145	0.35135675	0.050213147	0.885923354	0.941770524	Bacteria.Bacteroidetes.Bacteroidia.Bacteroidales.Prevotellaceae.Prevotella_9	RSU1
210618	ENSG00000148484	rs780631	0.16448684	0.092170829	0.406097851	0.843063919	-0.201708569	0.550623003	-0.046596947	-0.025036116	0.143462786	0.322138407	0.055723676	0.125955875	0.147189661	0.040866356	0.917112074	0.979585985	Bacteria.Firmicutes.Erysipelotrichia.Erysipelotrichales.Erysipelotrichaceae.Erysipelatoclostridium	RSU1
210619	ENSG00000148484	rs780631	0.190162883	0.037144175	0.228183038	0.836304953	-0.168834969	0.596938693	0.06727759	-0.023988	0.127525436	0.280531785	0.055302966	0.115631211	0.10288913	0.016173479	0.957702184	0.915713925	Bacteria.Bacteroidetes.Bacteroidia.Bacteroidales.Rikenellaceae	RSU1
210620	ENSG00000148484	rs780631	0.910382272	0.580943184	0.053317209	0.279888445	-0.015821321	0.260483483	0.09757949	-0.18124963	0.140017086	0.469518198	0.049578901	0.166336708	0.432710015	0.22308317	0.947613107	0.99789802	Bacteria.Verrucomicrobia	RSU1
210621	ENSG00000148484	rs780631	0.479613701	0.924220226	0.338184531	0.671265808	0.44158564	-0.178596077	-0.099100968	0.127521548	0.621056717	1.870331837	0.102708808	0.299104785	0.999435429	0.999772384	0.999968393	0.999515331	Bacteria.Firmicutes	RSU1
210622	ENSG00000148484	rs780631	0.545809756	0.36000162	0.936976377	0.793725186	-0.131111499	0.473106659	0.00740268	-0.05178348	0.215915202	0.513199005	0.093259374	0.197230274	0.530418642	0.25493688	0.999697332	0.911649175	Bacteria.Firmicutes.Clostridia.Clostridiales.Ruminococcaceae.Ruminococcaceae_UCG_013	RSU1
210623	ENSG00000148484	rs780631	0.239916136	0.026973723	0.72475731	0.354952865	-0.153478229	0.65042742	-0.015861768	0.094246834	0.129401757	0.287400239	0.04485357	0.101158628	0.129470732	0.013545565	0.795525932	0.993577312	Bacteria.Proteobacteria.Betaproteobacteria.Burkholderiales.Alcaligenaceae.Sutterella	RSU1
210624	ENSG00000148484	rs780631	0.644871936	0.089242574	0.575753412	0.965141561	-0.07969922	0.575065971	0.032761543	0.00504702	0.172116276	0.333332063	0.058249333	0.115041732	0.380680211	0.075707374	0.718200803	0.940565433	Bacteria.Firmicutes.Clostridia.Clostridiales.Lachnospiraceae.Lachnospiraceae_UCG_010	RSU1
210625	ENSG00000148484	rs780631	0.595415553	0.045175799	0.01918775	0.745373668	0.080948156	0.644062387	-0.148199397	-0.037947096	0.151692515	0.315351079	0.061706386	0.116355724	0.403424236	0.038479913	0.200429239	0.968472113	Bacteria.Firmicutes.Clostridia.Clostridiales.Lachnospiraceae.Anaerostipes	RSU1
210626	ENSG00000148484	rs780631	0.692136221	0.590480724	0.081668124	0.361669388	0.069048892	0.256546683	-0.140210722	0.204905694	0.1736097	0.474366705	0.079281947	0.223048204	0.419978422	0.327977151	0.774850572	0.799611537	Bacteria.Firmicutes.Erysipelotrichia.Erysipelotrichales	RSU1
210627	ENSG00000148484	rs780631	0.848825116	0.732832978	0.182582212	0.171066223	0.034940536	0.143272652	-0.109850449	0.283645296	0.182572323	0.417912267	0.081537653	0.204933314	0.54046955	0.312077778	0.933709887	0.933837527	Bacteria.Firmicutes.Bacilli	RSU1
210628	ENSG00000148484	rs780631	0.025304834	0.009692266	0.043282845	0.048020304	-0.389319861	1.520512667	-0.139329203	0.410602054	0.170043832	0.570483652	0.067594264	0.20375013	0.076953296	0.01751859	0.579172418	0.996502544	Bacteria.Firmicutes.Clostridia.Clostridiales.Family_XI	RSU1
210629	ENSG00000148484	rs780631	0.112601157	0.247199039	0.261587034	0.836006298	-0.261400088	0.491919594	-0.05454185	-0.025711099	0.162524901	0.421277386	0.048160813	0.123708172	0.160097472	0.132435696	0.86527713	0.998607976	Bacteria.Firmicutes.Clostridia.Clostridiales.Lachnospiraceae.Tyzzerella_4	RSU1
210630	ENSG00000148484	rs780631	0.389187973	0.432586758	0.801717538	0.370421616	-0.187923787	0.328524682	-0.019957909	-0.137253122	0.216777786	0.416023234	0.079149638	0.152176338	0.424182345	0.268301866	0.961285176	0.997513341	Bacteria.Firmicutes.Clostridia.Clostridiales.Lachnospiraceae.Eubacterium_xylanophilum_group	RSU1
210631	ENSG00000148484	rs780631	0.271226559	0.055431955	0.793662919	0.534871816	-0.141734608	0.551710759	0.015020075	0.089037034	0.127725935	0.282857461	0.057190021	0.142708687	0.153507071	0.023835455	0.995339941	0.95533137	Bacteria.Proteobacteria.Deltaproteobacteria.Desulfovibrionales.Desulfovibrionaceae.Bilophila	RSU1
210632	ENSG00000148484	rs780631	0.083868391	0.020593852	0.156025864	0.287355205	-0.263149897	0.794292223	-0.093024377	0.166652279	0.149891934	0.33467213	0.064816501	0.155352235	0.095328537	0.017494014	0.979221309	0.998719086	Bacteria.Firmicutes.Bacilli.Bacillales.Family_XI.Gemella	RSU1
210633	ENSG00000148484	rs780631	0.299536955	0.075674781	0.103364844	0.429787731	-0.13105305	0.571675395	0.086614513	-0.087571758	0.125316299	0.316682406	0.052431188	0.110220554	0.160021497	0.024628784	0.600456557	0.903004347	Bacteria.Firmicutes.Clostridia.Clostridiales.Lachnospiraceae.Lachnospiraceae_NK4A136_group	RSU1
210634	ENSG00000148484	rs780631	0.666138392	0.932499966	0.447982374	0.776379456	0.207793569	0.143659762	-0.070688184	0.086943426	0.479418102	1.689545245	0.092595595	0.304825127	0.954184916	0.804548648	0.999826541	0.999832315	Bacteria.Firmicutes.Clostridia.Clostridiales.Lachnospiraceae	RSU1
210635	ENSG00000148484	rs780631	0.747003624	0.351827441	0.330945817	0.232658346	-0.051157381	0.32739557	-0.079296006	0.233629784	0.157909524	0.349116506	0.080952415	0.193919797	0.472975243	0.142481137	0.988415778	0.965662843	Bacteria.Firmicutes.Bacilli.Lactobacillales.Streptococcaceae	RSU1
210636	ENSG00000148484	rs780631	0.116976239	0.038216618	0.242516936	0.378689594	-0.231363759	0.751338371	-0.086797067	0.137009806	0.145628972	0.35514448	0.073590963	0.154575272	0.117855433	0.02551839	0.945687051	0.854149348	Bacteria.Firmicutes.Bacilli.Lactobacillales.Carnobacteriaceae.Granulicatella	RSU1
210637	ENSG00000148484	rs780631	0.638823799	0.912514172	0.920124918	0.600799283	-0.121507997	0.10475365	-0.007235592	0.114489231	0.257675372	0.949746949	0.071876724	0.217732607	0.801739704	0.546108546	0.998803525	0.997226571	Bacteria.Firmicutes.Clostridia.Clostridiales.Lachnospiraceae.Eubacterium_rectale_group	RSU1
210638	ENSG00000148484	rs780631	0.209020646	0.027366266	0.577282747	0.402927936	-0.183805712	0.708952121	-0.026990857	0.092687058	0.144860403	0.314092326	0.048182527	0.110092024	0.134279852	0.016284191	0.955858825	0.966245262	Bacteria.Firmicutes.Clostridia.Clostridiales.Lachnospiraceae.Tyzzerella	RSU1
210639	ENSG00000148484	rs780631	0.25362908	0.065927445	0.876169383	0.54115702	-0.146704296	0.538578959	0.009350931	0.089141152	0.127371459	0.287943697	0.059772445	0.145108557	0.135158225	0.023899763	0.998525812	0.997174658	Bacteria.Proteobacteria.Deltaproteobacteria.Desulfovibrionales.Desulfovibrionaceae	RSU1
210640	ENSG00000148484	rs780631	0.251157902	0.071176764	0.817567424	0.901106303	-0.153048088	0.566935261	-0.015828597	-0.022324393	0.132181823	0.309062934	0.068341177	0.178952716	0.151437731	0.029900072	0.958613924	0.998755611	Bacteria.Actinobacteria.Actinobacteria.Bifidobacteriales.Bifidobacteriaceae	RSU1
210641	ENSG00000148484	rs780631	0.835530695	0.677031221	0.560796625	0.904462131	0.087116811	0.480404296	-0.051141417	0.026468365	0.417929891	1.148183804	0.087471235	0.219662208	0.92490061	0.726940234	0.999135888	0.99931625	Bacteria.Firmicutes.Clostridia.Clostridiales.Ruminococcaceae	RSU1
210642	ENSG00000148484	rs780631	0.805208014	0.093014929	0.063450505	0.490872975	-0.034036148	0.481080432	0.10155914	-0.079893048	0.137452458	0.282198333	0.053783504	0.115311045	0.365856314	0.041153292	0.802542187	0.980174864	Bacteria.Firmicutes.Negativicutes.Selenomonadales.Acidaminococcaceae	RSU1
210643	ENSG00000148484	rs780631	0.24079359	0.019841717	0.221585874	0.129419839	-0.148001514	0.69901041	-0.088573004	0.258405441	0.125019754	0.292683386	0.071767689	0.168245094	0.133353483	0.011757061	0.999670759	0.996530704	Bacteria.Firmicutes.Clostridia.Clostridiales.Ruminococcaceae.Flavonifractor	RSU1
210644	ENSG00000148484	rs780631	0.728948855	0.045645081	0.020837503	0.967209504	-0.044812972	0.609897267	-0.112862724	0.005044811	0.128765073	0.299293682	0.047649353	0.122247948	0.344788001	0.027761844	0.383698922	0.879879564	Bacteria.Firmicutes.Clostridia.Clostridiales.Lachnospiraceae.Roseburia	RSU1
210645	ENSG00000148484	rs780631	0.172662445	0.490229645	0.429715095	0.725914964	-0.198345062	0.363147854	0.045192672	0.063439385	0.143846389	0.523357991	0.056871911	0.180183032	0.16414585	0.184139948	0.695469409	0.994680072	Bacteria.Proteobacteria.Betaproteobacteria.Burkholderiales	RSU1
210646	ENSG00000148484	rs780631	0.285129121	0.079318339	0.716104884	0.485065913	-0.137710853	0.512639482	0.019922252	0.080644865	0.127776311	0.287576775	0.054542996	0.114847178	0.145334923	0.031103287	0.894333484	0.905294548	Bacteria.Fusobacteria.Fusobacteriia.Fusobacteriales	RSU1
210647	ENSG00000148484	rs780631	0.203134726	0.889580914	0.537327821	0.489931148	-0.192841448	0.093011103	0.0368093	0.147116018	0.14999796	0.667320745	0.059355567	0.211872953	0.207712048	0.292911907	0.786293969	0.978350333	Bacteria.Proteobacteria.Betaproteobacteria	RSU1
210648	ENSG00000148484	rs780631	0.35652382	0.038401084	0.036479205	0.626559137	-0.115082177	0.604760781	-0.136199633	0.070344489	0.123928702	0.286141812	0.06377391	0.143883619	0.159327597	0.018561661	0.527778041	0.979583885	Bacteria.Firmicutes.Clostridia.Clostridiales.Lachnospiraceae.Dorea	RSU1
210649	ENSG00000148484	rs780631	0.24285441	0.071186546	0.757895843	0.920381995	-0.156229323	0.568842341	-0.020867804	-0.017634301	0.132555087	0.310113575	0.067414068	0.175742694	0.153871461	0.027384625	0.902298448	0.993111591	Bacteria.Actinobacteria.Actinobacteria.Bifidobacteriales.Bifidobacteriaceae.Bifidobacterium	RSU1
210650	ENSG00000148484	rs780631	0.249018759	0.038472756	0.725862754	0.772301755	-0.148543622	0.593208687	0.027141187	0.068938993	0.127707445	0.280783259	0.077072151	0.237250551	0.130173132	0.015903842	0.999276643	0.988728768	Bacteria.Firmicutes.Clostridia.Clostridiales.Ruminococcaceae.Ruminiclostridium_5	RSU1
210651	ENSG00000148484	rs780631	0.283901536	0.045247529	0.669794773	0.687559226	-0.138603531	0.575395514	0.022704097	-0.051966072	0.128274299	0.281826759	0.053000594	0.128637744	0.132364068	0.021816559	0.998277807	0.999325446	Bacteria.Bacteroidetes.Bacteroidia.Bacteroidales.Porphyromonadaceae.Parabacteroides	RSU1
210652	ENSG00000148484	rs780631	0.226174099	0.676921337	0.626262563	0.139007342	-0.180470731	0.154617237	-0.034482194	-0.212845159	0.147701893	0.369407445	0.070469654	0.142098368	0.192762722	0.209166992	0.835304363	0.981481548	Bacteria.Firmicutes.Clostridia.Clostridiales.Lachnospiraceae.Eubacterium_eligens_group	RSU1
210653	ENSG00000148484	rs780631	0.251836407	0.919019368	0.542818208	0.260487469	-0.247502554	0.058757326	-0.050425011	-0.345718246	0.214067837	0.575685881	0.082423617	0.30456147	0.358352047	0.434617389	0.998891856	0.999590371	Bacteria.Firmicutes.Bacilli.Bacillales.Staphylococcaceae.Staphylococcus	RSU1
210654	ENSG00000148484	rs780631	0.910755717	0.554432579	0.232651483	0.452578677	0.021006235	0.303983595	0.095212889	-0.145015865	0.18668433	0.511573854	0.079028408	0.191904459	0.643601425	0.3400681	0.948905015	0.966332496	Bacteria.Firmicutes.Clostridia.Clostridiales.Ruminococcaceae.Ruminococcaceae_NK4A214_group	RSU1
210655	ENSG00000148484	rs780631	0.548046243	0.084265973	0.169218371	0.299002359	-0.080744544	0.49760071	-0.117422044	0.226415244	0.133716612	0.283808948	0.084465718	0.216262708	0.216761028	0.032961783	0.654331429	0.911511341	Bacteria.Actinobacteria.Actinobacteria	RSU1
210656	ENSG00000148484	rs780631	0.216509245	0.039823642	0.591790962	0.863324431	-0.166066934	0.60444615	0.029238073	-0.022768041	0.13306678	0.288145967	0.054254233	0.131738895	0.137985519	0.016873489	0.991923473	0.977793214	Bacteria.Bacteroidetes.Bacteroidia.Bacteroidales.Porphyromonadaceae	RSU1
210657	ENSG00000148484	rs780631	0.123228335	0.020067022	0.288215569	0.318089668	-0.246795681	0.756750015	-0.108124936	0.213859237	0.158036015	0.317461328	0.100975037	0.212558813	0.146636656	0.016990467	0.999005033	0.909856934	Bacteria.Actinobacteria.Coriobacteriia.Coriobacteriales	RSU1
210658	ENSG00000148484	rs780631	0.197653614	0.051025195	0.460755853	0.553228747	-0.2586339	0.754653637	-0.061988941	0.099343811	0.198707338	0.379602061	0.08354224	0.166677368	0.312423981	0.068108111	0.99991226	0.988194298	Bacteria.Actinobacteria.Coriobacteriia.Coriobacteriales.Coriobacteriaceae.Collinsella	RSU1
210659	ENSG00000148484	rs780631	0.145850171	0.074215891	0.331354547	0.469672841	-0.308600952	0.859097443	-0.07872306	0.128781193	0.209649394	0.473462772	0.08043596	0.177075139	0.2667134	0.092242511	0.997947728	0.9977362	Bacteria.Actinobacteria.Actinobacteria.Micrococcales	RSU1
210660	ENSG00000148484	rs780631	0.109380968	0.018282112	0.249389009	0.300981449	-0.26087721	0.771051489	-0.114264532	0.220011064	0.160715006	0.318492454	0.098314337	0.211015189	0.137713957	0.016622717	0.999739884	0.870820978	Bacteria.Actinobacteria.Coriobacteriia.Coriobacteriales.Coriobacteriaceae	RSU1
210661	ENSG00000148484	rs780631	0.190219498	0.03229513	0.419914831	0.605282726	-0.174830557	0.624208979	-0.04771817	0.062142183	0.132071155	0.285329552	0.058786472	0.11965444	0.111938017	0.016315501	0.99935717	0.960853802	Bacteria.Firmicutes.Erysipelotrichia.Erysipelotrichales.Erysipelotrichaceae.Erysipelotrichaceae_UCG_003	RSU1
210662	ENSG00000148484	rs780631	0.826023652	0.510450141	0.314373186	0.221068438	-0.036372529	0.25481191	-0.080059871	0.249801609	0.164810926	0.385038893	0.078959564	0.202176502	0.501033752	0.204698907	0.967792983	0.951028703	Bacteria.Firmicutes.Bacilli.Lactobacillales	RSU1
210663	ENSG00000148484	rs780631	0.906876783	0.297763158	0.118994306	0.518720206	-0.01750224	0.435723974	0.098749243	-0.111677013	0.149036564	0.415111012	0.062505218	0.172114838	0.499240884	0.143843844	0.424394784	0.942039313	Bacteria.Firmicutes.Clostridia.Clostridiales.Christensenellaceae.Christensenellaceae_R_7_group	RSU1
210664	ENSG00000148484	rs780631	0.875272526	0.528095019	0.753228969	0.965992575	-0.051195134	0.64422217	-0.019569864	-0.007599303	0.324873636	1.015602744	0.0619855	0.17755593	0.94575987	0.614981669	0.999973618	0.996670314	Bacteria.Bacteroidetes.Bacteroidia.Bacteroidales.Bacteroidaceae.Bacteroides	RSU1
210665	ENSG00000148484	rs780631	0.339943596	0.044133614	0.699291513	0.701675095	-0.128780221	0.583205619	-0.02237943	-0.050826551	0.133958996	0.284119022	0.057680492	0.132101132	0.151220967	0.022631007	0.92760947	0.992379592	Bacteria.Proteobacteria.Gammaproteobacteria.Pasteurellales.Pasteurellaceae	RSU1
210666	ENSG00000148484	rs780631	0.527208215	0.151239238	0.731099349	0.288182267	-0.106865487	0.4557418	-0.021909393	0.143936581	0.168108565	0.313815312	0.063478703	0.134409225	0.380522638	0.088639121	0.947231674	0.997216401	Bacteria.Firmicutes.Clostridia.Clostridiales.Ruminococcaceae.Subdoligranulum	RSU1
210667	ENSG00000148484	rs780631	0.488337779	0.074066539	0.98064232	0.811525112	-0.148990134	0.610002045	-0.001777924	0.029720089	0.213783624	0.336004345	0.072993806	0.12412821	0.377654968	0.061104996	0.999858829	0.957708045	Bacteria.Proteobacteria.Betaproteobacteria.Neisseriales.Neisseriaceae.Eikenella	RSU1
210668	ENSG00000148484	rs780631	0.275250817	0.806028753	0.664095541	0.472816681	-0.203809961	0.154539178	-0.028925065	-0.155344778	0.185227808	0.626791034	0.066302737	0.215126149	0.312687684	0.416318961	0.999878354	0.976750668	Bacteria.Bacteroidetes.Bacteroidia.Bacteroidales.Porphyromonadaceae.Barnesiella	RSU1
210669	ENSG00000148484	rs780631	0.538668437	0.852933286	0.902904755	0.203560498	-0.124114862	-0.11277031	0.008462493	-0.265711612	0.200800228	0.605913561	0.069098551	0.206875855	0.484595118	0.399820149	0.997594253	0.968019235	Bacteria.Firmicutes.Erysipelotrichia.Erysipelotrichales.Erysipelotrichaceae.Faecalitalea	RSU1
210670	ENSG00000148484	rs780631	0.216059018	0.05047551	0.473571838	0.56260385	-0.160972098	0.668315769	-0.036939213	0.088382254	0.128856506	0.3353508	0.051242262	0.151868868	0.11639156	0.02407067	0.968802863	0.997181136	Bacteria.Bacteroidetes.Bacteroidia.Bacteroidales.Prevotellaceae	RSU1
210671	ENSG00000148484	rs780631	0.944393752	0.119508458	0.230393541	0.91195021	-0.011704587	0.574510083	0.083820304	-0.015452287	0.167163744	0.364163271	0.069232809	0.13919681	0.465988496	0.08364851	0.654425268	0.944114248	Bacteria.Bacteroidetes.Bacteroidia.Bacteroidales.Porphyromonadaceae.Odoribacter	RSU1
210672	ENSG00000148484	rs780631	0.254340933	0.066020952	0.901072699	0.534264409	-0.14668829	0.538572105	0.007575181	0.090903337	0.12755056	0.288042165	0.060702046	0.145482928	0.135770754	0.025429144	0.997604342	0.996621608	Bacteria.Proteobacteria.Deltaproteobacteria	RSU1
210673	ENSG00000148484	rs780631	0.121541598	0.021007855	0.144300125	0.327702737	-0.207367277	0.688361414	-0.109596983	0.196294312	0.132178975	0.291021448	0.074164026	0.199045587	0.092583144	0.011681098	0.88760533	0.997132292	Bacteria.Firmicutes.Bacilli.Bacillales	RSU1
210674	ENSG00000148484	rs780631	0.796552969	0.498373968	0.924855576	0.843918312	-0.107998931	0.828247348	-0.007240079	-0.041139847	0.417192406	1.216459595	0.076464145	0.208121418	0.963292842	0.618989086	0.997675757	0.947294817	Bacteria.Bacteroidetes	RSU1
210675	ENSG00000148484	rs780631	0.446627474	0.228621911	0.747280887	0.613217601	-0.117206832	0.459070141	0.015664981	-0.070301423	0.153071837	0.377721157	0.048408691	0.138406055	0.324208757	0.103088693	0.994141038	0.99999132	Bacteria.Firmicutes.Clostridia.Clostridiales.Clostridiaceae_1	RSU1
210676	ENSG00000148484	rs780631	0.912698003	0.298670108	0.114026792	0.513852946	-0.016373241	0.434597013	0.099975148	-0.112910406	0.148761549	0.414821822	0.062410342	0.172001933	0.49938597	0.141596128	0.420463449	0.948612085	Bacteria.Firmicutes.Clostridia.Clostridiales.Christensenellaceae	RSU1
210677	ENSG00000148484	rs780631	0.442857208	0.445964503	0.085573894	0.437235932	0.169109059	0.288475484	0.169063636	-0.150513359	0.219026633	0.376196887	0.096841204	0.19254909	0.459334914	0.256076759	0.99792254	0.986607256	Bacteria.Firmicutes.Clostridia.Clostridiales.Family_XIII.Family_XIII_AD3011_group	RSU1
210678	ENSG00000148484	rs780631	0.142512774	0.018713696	0.232234284	0.194293956	-0.196819564	0.779257046	0.074583578	-0.185893894	0.132584043	0.323120429	0.061849823	0.141738633	0.100607061	0.011917275	0.999694213	0.857951124	Bacteria.Firmicutes.Clostridia.Clostridiales.Lachnospiraceaencultured	RSU1
210679	ENSG00000148484	rs780631	0.273935978	0.333396097	0.660797063	0.671235738	-0.203016541	0.428827	0.034085832	0.073489354	0.183997266	0.44002528	0.077321516	0.172354235	0.291074548	0.204707997	0.99759175	0.986746924	Bacteria.Firmicutes.Clostridia.Clostridiales.Lachnospiraceae.Lachnospiraceae_UCG_008	RSU1
210680	ENSG00000148484	rs780631	0.44595462	0.030902504	0.323034085	0.614253251	-0.101833075	0.674628304	-0.068282798	-0.07925361	0.132796205	0.305773114	0.068569946	0.156488012	0.212418153	0.018775134	0.92078388	0.945867177	Bacteria.Firmicutes.Clostridia.Clostridiales.Lachnospiraceae.Fusicatenibacter	RSU1
210681	ENSG00000148488	rs12252590	0.717542724	0.583241894	0.679337557	0.480705281	-0.080535694	0.157485532	0.041384225	-0.10721706	0.2216643	0.285604068	0.099664647	0.151169479	0.426849652	0.325326915	0.934906803	0.832373274	Bacteria.Firmicutes.Erysipelotrichia.Erysipelotrichales	ST8SIA6
210682	ENSG00000148488	rs12252590	0.853300192	0.386363727	0.623258653	0.228140611	-0.030887733	-0.226721991	0.030579201	0.114552224	0.166379396	0.259972381	0.061952487	0.094154582	0.387190847	0.14825863	0.778805147	0.918666054	Bacteria.Proteobacteria.Betaproteobacteria.Burkholderiales.Alcaligenaceae	ST8SIA6
210683	ENSG00000148488	rs12252590	0.731074511	0.590260303	0.697992739	0.488601132	-0.076427059	0.154434262	0.03891107	-0.105381942	0.221412978	0.28538638	0.099834983	0.15130286	0.428996905	0.322840567	0.928631531	0.832883138	Bacteria.Firmicutes.Erysipelotrichia.Erysipelotrichales.Erysipelotrichaceae	ST8SIA6
210684	ENSG00000148488	rs12252590	0.908894562	0.929885734	0.952403089	0.9072512	-0.043055553	-0.055828078	0.004289371	0.013240194	0.374787934	0.632037631	0.071584795	0.113201291	0.949380714	0.729830765	0.999973618	0.995427078	Bacteria.Bacteroidetes.Bacteroidia.Bacteroidales.Bacteroidaceae.Bacteroides	ST8SIA6
210685	ENSG00000148488	rs12252590	0.298670601	0.732109542	0.229571144	0.658992963	-0.274583572	0.165513333	0.072120121	-0.04393307	0.26208964	0.481429249	0.059462628	0.099095963	0.450096196	0.472739932	0.914353853	0.917365322	Bacteria.Firmicutes.Clostridia.Clostridiales.Ruminococcaceae.Faecalibacterium	ST8SIA6
210686	ENSG00000148488	rs12252590	0.716826198	0.339817466	0.389240878	0.089905395	-0.061721497	-0.230435225	-0.061479647	-0.180451308	0.169431017	0.23963892	0.070927249	0.104818395	0.353711036	0.08010615	0.516952917	0.802262423	Bacteria.Firmicutes.Clostridia.Clostridiales.Peptostreptococcaceae.Intestinibacter	ST8SIA6
210687	ENSG00000148488	rs12252590	0.793605294	0.70945288	0.787645359	0.573094795	-0.05548399	0.091073736	-0.019092267	0.041478538	0.211198929	0.243364423	0.070585714	0.073236164	0.483169224	0.30035772	0.86615745	0.951245809	Bacteria.Bacteroidetes.Bacteroidia.Bacteroidales.Prevotellaceae.Prevotella_9	ST8SIA6
210688	ENSG00000148488	rs12252590	0.651375918	0.894050786	0.537619559	0.563143822	0.105706596	0.032593073	-0.052201961	-0.057978518	0.232858813	0.243772766	0.084237035	0.099763781	0.481260428	0.334100848	0.831998011	0.902660525	Bacteria.Firmicutes.Negativicutes.Selenomonadales.Veillonellaceae	ST8SIA6
210689	ENSG00000148488	rs12252590	0.845697472	0.925940495	0.675786368	0.194614792	-0.032220689	0.019460173	0.027717233	-0.13619739	0.164904843	0.208543224	0.065975214	0.103922193	0.287696019	0.245662875	0.920570146	0.989428248	Bacteria.Proteobacteria.Gammaproteobacteria.Pasteurellales.Pasteurellaceae.Haemophilus	ST8SIA6
210690	ENSG00000148488	rs12252590	0.935051253	0.832587693	0.988537594	0.797341271	-0.016772042	0.052535325	0.001201136	0.026459319	0.205018622	0.24753353	0.083285775	0.102617217	0.552618344	0.302107653	0.996631515	0.999791394	Bacteria.Firmicutes.Clostridia.Clostridiales.Ruminococcaceae.Ruminococcaceae_UCG_005	ST8SIA6
210691	ENSG00000148488	rs12252590	0.960951094	0.869687609	0.519803471	0.462203721	-0.007670564	-0.034410926	-0.037011986	-0.054652518	0.156066847	0.208925066	0.057190856	0.073894391	0.341463087	0.204983152	0.791749957	0.835691611	Bacteria.Firmicutes.Negativicutes.Selenomonadales.Veillonellaceae.Dialister	ST8SIA6
210692	ENSG00000148488	rs12252590	0.993126047	0.938827133	0.77045207	0.988245258	0.001606486	0.019270907	0.020174857	0.001318097	0.185752496	0.250136488	0.0688551	0.089122615	0.440609213	0.240711176	0.96322016	0.984312628	Bacteria.Firmicutes.Erysipelotrichia.Erysipelotrichales.Erysipelotrichaceae.Erysipelatoclostridium	ST8SIA6
210693	ENSG00000148488	rs12252590	0.803309296	0.597266413	0.867364103	0.505391027	-0.058884351	0.15992338	-0.015206837	0.075773579	0.235456065	0.301205118	0.090695468	0.113137517	0.479384026	0.279266583	0.887745229	0.991307536	Bacteria.Firmicutes.Clostridia.Clostridiales.Ruminococcaceae.Ruminococcus_2	ST8SIA6
210694	ENSG00000148488	rs12252590	0.684792936	0.264642503	0.60552972	0.152523288	-0.079017853	0.328380882	0.048166444	-0.210967318	0.193787211	0.291842526	0.092807887	0.145731641	0.380788689	0.145686423	0.907493002	0.826943407	Bacteria.Firmicutes.Clostridia.Clostridiales.Lachnospiraceae.Blautia	ST8SIA6
210695	ENSG00000148488	rs12252590	0.552438877	0.597153823	0.495877588	0.503922705	-0.14493262	0.150739632	-0.065960945	0.078513573	0.242680964	0.283820784	0.096315358	0.116823955	0.522410621	0.325526551	0.998832683	0.975171299	Bacteria.Firmicutes.Clostridia.Clostridiales.Ruminococcaceae.Eubacterium_coprostanoligenes_group	ST8SIA6
210696	ENSG00000148488	rs12252590	0.732400884	0.537476079	0.297458574	0.564544804	0.064375255	0.172606557	0.071101118	0.052719918	0.187460748	0.278432489	0.067694459	0.091042727	0.366547334	0.210041748	0.973414458	0.998439902	Bacteria.Verrucomicrobia.Verrucomicrobiae.Verrucomicrobiales.Verrucomicrobiaceae.Akkermansia	ST8SIA6
210697	ENSG00000148488	rs12252590	0.824293742	0.788153755	0.721236892	0.743108744	0.066349828	-0.138046746	-0.036459246	0.065764356	0.297634345	0.511625925	0.101739813	0.199807178	0.732507323	0.530291433	0.930226498	0.93080513	Bacteria.Firmicutes.Negativicutes.Selenomonadales	ST8SIA6
210698	ENSG00000148488	rs12252590	0.633314063	0.731700226	0.413352945	0.636411843	0.107978255	-0.103707909	-0.07731733	0.077515436	0.225270056	0.301176523	0.093912513	0.163206223	0.475828177	0.311974695	0.95319546	0.933837527	Bacteria.Firmicutes.Bacilli	ST8SIA6
210699	ENSG00000148488	rs12252590	0.926305597	0.956327451	0.926566244	0.971497341	-0.016565684	0.015468332	0.007580207	-0.004097174	0.178406779	0.281373138	0.081926855	0.114228437	0.433078308	0.281637301	0.977368598	0.916193233	Bacteria.Proteobacteria.Gammaproteobacteria.Pseudomonadales.Pseudomonadaceae.Pseudomonas	ST8SIA6
210700	ENSG00000148488	rs12252590	0.303517176	0.213275588	0.235400681	0.127129539	-0.275104751	0.401575092	-0.10814074	0.1931203	0.265255229	0.319487845	0.090293754	0.124972914	0.326435443	0.176918236	0.999878354	0.935158928	Bacteria.Bacteroidetes.Bacteroidia.Bacteroidales.Porphyromonadaceae.Barnesiella	ST8SIA6
210701	ENSG00000148488	rs12252590	0.940950012	0.444627342	0.871970926	0.326126146	0.01574506	-0.265727944	0.01205755	-0.115731014	0.211732733	0.345510891	0.074524655	0.116968424	0.542131378	0.215849278	0.892898076	0.963541857	Bacteria.Firmicutes.Erysipelotrichia.Erysipelotrichales.Erysipelotrichaceae.Clostridium_innocuum_group	ST8SIA6
210702	ENSG00000148488	rs12252590	0.680733078	0.882024281	0.389809887	0.446826534	0.073255215	0.031817042	0.059043725	0.064300364	0.177236354	0.2135542	0.068199265	0.08401307	0.301704006	0.268209936	0.690092997	0.975394521	Bacteria.Firmicutes.Negativicutes.Selenomonadales.Acidaminococcaceae.Phascolarctobacterium	ST8SIA6
210703	ENSG00000148488	rs12252590	0.878224043	0.606712389	0.98508211	0.600478271	-0.031716731	0.1980567	-0.001400517	0.066811846	0.206186642	0.38287653	0.074614757	0.126948827	0.495485854	0.313935235	0.999539454	0.92426646	Bacteria.Firmicutes.Negativicutes.Selenomonadales.Veillonellaceae.Megasphaera	ST8SIA6
210704	ENSG00000148488	rs12252590	0.76388715	0.510127812	0.381813259	0.151864492	0.05653112	-0.15769536	0.066592348	-0.155538733	0.187410648	0.238106751	0.07562707	0.107267472	0.359717219	0.191218533	0.877726154	0.890754229	Bacteria.Firmicutes.Clostridia.Clostridiales.Ruminococcaceae.Ruminococcaceae_UCG_003	ST8SIA6
210705	ENSG00000148488	rs12252590	0.92299871	0.964847596	0.785780064	0.818701579	-0.015619967	0.009308006	0.020357969	-0.023703693	0.160975712	0.21039119	0.074593219	0.102994439	0.347729658	0.232287239	0.995339941	0.95533137	Bacteria.Proteobacteria.Deltaproteobacteria.Desulfovibrionales.Desulfovibrionaceae.Bilophila	ST8SIA6
210706	ENSG00000148488	rs12252590	0.798820589	0.323751045	0.682340179	0.186756736	-0.050279467	-0.292994521	0.029978582	0.141047182	0.196465362	0.294666237	0.072920103	0.105707625	0.459562106	0.143004111	0.812352122	0.923396243	Bacteria.Proteobacteria.Betaproteobacteria	ST8SIA6
210707	ENSG00000148488	rs12252590	0.947476675	0.317232265	0.857406137	0.025902576	0.010522477	-0.222312985	-0.013719932	-0.249257862	0.15911613	0.220566995	0.076056242	0.109328227	0.399244389	0.08479517	0.73007008	0.605821844	Bacteria.Firmicutes.Clostridia.Clostridiales.Peptostreptococcaceae	ST8SIA6
210708	ENSG00000148488	rs12252590	0.706172264	0.760928169	0.495108584	0.56227997	-0.063734456	0.068313757	-0.061321269	0.0767488	0.168314519	0.223580685	0.089380408	0.131769347	0.303614626	0.191669077	0.998043854	0.98261409	Bacteria.Firmicutes.Clostridia.Clostridiales.Ruminococcaceaencultured	ST8SIA6
210709	ENSG00000148488	rs12252590	0.970294032	0.765041531	0.823046783	0.159335733	-0.006052617	0.063163263	0.017548992	-0.161588516	0.161907346	0.210458334	0.078157679	0.113504424	0.311617677	0.197554856	0.992052328	0.997201293	Bacteria.Firmicutes.Clostridia.Clostridiales.Lachnospiraceae.Coprococcus_1	ST8SIA6
210710	ENSG00000148488	rs12252590	0.997057238	0.582837853	0.782440232	0.576809975	0.000693585	0.159615664	-0.021947684	-0.064181122	0.187332686	0.289156113	0.079151701	0.11442999	0.530167844	0.238605101	0.63587201	0.959942392	Bacteria.Firmicutes.Clostridia.Clostridiales.Lachnospiraceae.Anaerostipes	ST8SIA6
210711	ENSG00000148488	rs12252590	0.842104274	0.965618633	0.15709187	0.103330322	0.032329939	-0.008912512	0.104948887	-0.148908625	0.161648952	0.205972473	0.073316443	0.090131068	0.305417786	0.232644577	0.890867366	0.844974541	Bacteria.Firmicutes.Clostridia.Clostridiales.Ruminococcaceae.Ruminococcaceae_UCG_002	ST8SIA6
210712	ENSG00000148488	rs12252590	0.778077694	0.539941981	0.608291775	0.101156468	-0.045767513	0.130975904	0.043534881	-0.167769124	0.161723805	0.212568628	0.084531809	0.100892177	0.26999672	0.143857775	0.997117901	0.9453081	Bacteria.Firmicutes.Clostridia.Clostridiales.Lachnospiraceae.Eubacterium_hallii_group	ST8SIA6
210713	ENSG00000148488	rs12252590	0.065058243	0.434612411	0.021825253	0.59125262	-0.439589358	0.220900667	-0.196227143	0.057206148	0.234243435	0.280975817	0.08350418	0.105997488	0.119545354	0.234566887	0.446315394	0.992887087	Bacteria.Firmicutes.Clostridia.Clostridiales.Ruminococcaceae.Ruminococcus_1	ST8SIA6
210714	ENSG00000148488	rs12252590	0.95924513	0.752184561	0.859931138	0.700073092	0.012340052	0.091395338	0.018497739	0.048305757	0.240554714	0.288223098	0.104410756	0.124844157	0.638097901	0.371664052	0.99991226	0.995277473	Bacteria.Actinobacteria.Coriobacteriia.Coriobacteriales.Coriobacteriaceae.Collinsella	ST8SIA6
210715	ENSG00000148488	rs12252590	0.518632061	0.524324336	0.319261679	0.338405784	0.156573455	-0.19197995	0.110436416	-0.135228521	0.241257493	0.29989771	0.11003309	0.140216274	0.434924735	0.311200433	0.786944925	0.85197028	Bacteria.Firmicutes.Clostridia.Clostridiales.Ruminococcaceae.Ruminiclostridium_9	ST8SIA6
210716	ENSG00000148488	rs12252590	0.958299891	0.906598159	0.918651177	0.883244591	0.026290291	-0.092975724	-0.009404708	0.019932696	0.500870566	0.789342013	0.091725856	0.135195957	0.966789155	0.71996947	0.997187614	0.944142772	Bacteria.Bacteroidetes.Bacteroidia.Bacteroidales	ST8SIA6
210717	ENSG00000148488	rs12252590	0.894896094	0.9129914	0.679976729	0.762072718	-0.021035052	0.023754482	0.038793633	-0.045745638	0.158600046	0.216555684	0.093623631	0.150461949	0.303759496	0.194234575	0.999276643	0.988728768	Bacteria.Firmicutes.Clostridia.Clostridiales.Ruminococcaceae.Ruminiclostridium_5	ST8SIA6
210718	ENSG00000148488	rs12252590	0.879127619	0.837537011	0.936298615	0.436593596	-0.023978605	0.042636105	0.005439748	0.063326644	0.157056646	0.207103516	0.067799544	0.080898718	0.312805041	0.203203806	0.921988926	0.885964088	Bacteria.Fusobacteria.Fusobacteriia.Fusobacteriales.Fusobacteriaceae.Fusobacterium	ST8SIA6
210719	ENSG00000148488	rs12252590	0.741086964	0.706605588	0.704350955	0.457865143	-0.066635358	0.089188432	-0.044198538	0.116824145	0.200813124	0.235900418	0.115967602	0.156428784	0.383814125	0.202763916	0.999672451	0.998587032	Bacteria.Firmicutes.Clostridia.Clostridiales.Ruminococcaceae.Butyricicoccus	ST8SIA6
210720	ENSG00000148488	rs12252590	0.742848298	0.718087206	0.454036593	0.500589693	0.063952969	-0.096690378	0.049168299	-0.058064742	0.194099603	0.266665555	0.065277369	0.085723791	0.283690866	0.187853713	0.955858825	0.966245262	Bacteria.Firmicutes.Clostridia.Clostridiales.Lachnospiraceae.Tyzzerella	ST8SIA6
210721	ENSG00000148488	rs12252590	0.905855149	0.380055344	0.959104943	0.295583009	-0.028284412	0.281549169	-0.004251499	0.115909866	0.238223905	0.318562452	0.082593588	0.109924998	0.533470901	0.246439659	0.998896274	0.99087052	Bacteria.Proteobacteria.Deltaproteobacteria.Desulfovibrionales.Desulfovibrionaceae.Desulfovibrio	ST8SIA6
210722	ENSG00000148488	rs12252590	0.877754183	0.946936001	0.956908067	0.994198574	-0.025913208	0.017201153	-0.004420296	0.000826486	0.167805939	0.257453848	0.081490874	0.113231331	0.290566606	0.179101074	0.990263512	0.947930409	Bacteria.Proteobacteria.Gammaproteobacteria.Pseudomonadales	ST8SIA6
210723	ENSG00000148488	rs12252590	0.540305058	0.663853111	0.230763209	0.50413628	0.121617084	-0.110546567	-0.112796714	0.106466411	0.197557107	0.253202553	0.093241092	0.1584959	0.375965239	0.225270815	0.976314705	0.980405449	Bacteria.Firmicutes.Bacilli.Lactobacillales.Streptococcaceae.Streptococcus	ST8SIA6
210724	ENSG00000148488	rs12252590	0.938525519	0.902552317	0.995107122	0.397975298	-0.012773352	0.025648729	0.000388568	0.069740821	0.16498308	0.20866754	0.063120408	0.08196589	0.33836916	0.227594106	0.92825287	0.858050941	Bacteria.Proteobacteria.Betaproteobacteria.Burkholderiales.Alcaligenaceae.Parasutterella	ST8SIA6
210725	ENSG00000148488	rs12252590	0.746021113	0.864867165	0.490853884	0.231306975	-0.05510443	0.035920912	0.055464268	-0.130497243	0.169411132	0.210239956	0.080049018	0.108000105	0.356818915	0.202015919	0.977260763	0.914150511	Bacteria.Firmicutes.Negativicutes.Selenomonadales.Veillonellaceae.Veillonella	ST8SIA6
210726	ENSG00000148488	rs12252590	0.899506601	0.202991027	0.968800799	0.043972019	-0.019604889	0.293485075	-0.002298333	-0.19372489	0.154638165	0.228208125	0.058536391	0.0943022	0.394399893	0.085970995	0.827754433	0.681093925	Bacteria.Firmicutes.Clostridia.Clostridiales.Lachnospiraceae.Roseburia	ST8SIA6
210727	ENSG00000148488	rs12252590	0.817944839	0.773053836	0.847773839	0.125995289	-0.041640884	-0.063785202	0.00974809	0.100943993	0.180167242	0.220262552	0.050579834	0.065124835	0.399190108	0.214463851	0.999492402	0.999741582	Bacteria.Proteobacteria.Gammaproteobacteria.Enterobacteriales.Enterobacteriaceae.Escherichia_Shigella	ST8SIA6
210728	ENSG00000148488	rs12252590	0.879453249	0.88528696	0.728951822	0.968782393	0.037207716	0.058325143	0.034980028	0.005381215	0.244369077	0.402692298	0.100512351	0.136973671	0.601837259	0.427219384	0.997947728	0.999729848	Bacteria.Actinobacteria.Actinobacteria.Micrococcales	ST8SIA6
210729	ENSG00000148488	rs12252590	0.70120868	0.87917037	0.661520339	0.853674835	0.231802214	-0.142889519	-0.051252734	0.033013227	0.6014783	0.936240947	0.116528916	0.178289195	0.954184916	0.794324531	0.999826541	0.999832315	Bacteria.Firmicutes.Clostridia.Clostridiales.Lachnospiraceae	ST8SIA6
210730	ENSG00000148488	rs12252590	0.558796933	0.692965341	0.261461151	0.551315784	0.11789613	-0.101271937	-0.10714122	0.094230769	0.200619787	0.255353644	0.094581192	0.157337597	0.402815678	0.23342156	0.981698993	0.976249604	Bacteria.Firmicutes.Bacilli.Lactobacillales.Streptococcaceae	ST8SIA6
210731	ENSG00000148488	rs12252590	0.572866892	0.906208536	0.312146784	0.838423466	0.114334531	-0.028201595	0.069351901	-0.018829573	0.201753445	0.238425602	0.068082315	0.091973085	0.356823658	0.3876575	0.602995625	0.932719485	Bacteria.Firmicutes.Clostridia.Clostridiales.Lachnospiraceae.Lachnospiraceae_UCG_010	ST8SIA6
210732	ENSG00000148488	rs12252590	0.261350183	0.108475393	0.190100611	0.061365493	-0.276375824	0.604687047	-0.117507851	0.238807572	0.243919327	0.371550113	0.088744093	0.125437618	0.363830944	0.118352859	0.997594253	0.968019235	Bacteria.Firmicutes.Erysipelotrichia.Erysipelotrichales.Erysipelotrichaceae.Faecalitalea	ST8SIA6
210733	ENSG00000148488	rs12252590	0.887233021	0.961667119	0.834077741	0.498641661	-0.022597296	0.010014719	0.014184054	-0.066946056	0.158729225	0.207570683	0.067441135	0.098386221	0.279611737	0.244229429	0.998277807	0.999325446	Bacteria.Bacteroidetes.Bacteroidia.Bacteroidales.Porphyromonadaceae.Parabacteroides	ST8SIA6
210734	ENSG00000148488	rs12252590	0.901797273	0.627768324	0.993866674	0.470425812	-0.023586401	0.119469838	-0.000991378	0.109881416	0.190406323	0.245226284	0.128471987	0.151345274	0.456113926	0.198386508	0.999005033	0.920602915	Bacteria.Actinobacteria.Coriobacteriia.Coriobacteriales	ST8SIA6
210735	ENSG00000148488	rs12252590	0.909095551	0.915987558	0.862191533	0.623589765	-0.018396259	-0.023361773	0.010979857	0.052604846	0.160490528	0.220601453	0.063003292	0.106677597	0.292593171	0.209381834	0.999305472	0.877983283	Bacteria.Bacteroidetes.Bacteroidia.Bacteroidales.Rikenellaceae.Alistipes	ST8SIA6
210736	ENSG00000148488	rs12252590	0.664870606	0.707469736	0.687147038	0.708427179	-0.218617788	0.301812898	0.042167785	-0.058258758	0.502357342	0.80076031	0.104237516	0.155102879	0.917100185	0.733195269	0.999135888	0.996172726	Bacteria.Firmicutes.Clostridia.Clostridiales.Ruminococcaceae	ST8SIA6
210737	ENSG00000148488	rs12252590	0.987970826	0.341463324	0.956306885	0.337807462	0.003832985	0.403773758	0.005832652	0.163412252	0.253252809	0.421344524	0.10604753	0.169228304	0.737610874	0.352017199	0.886021702	0.913834648	Bacteria.Firmicutes.Clostridia.Clostridiales.Ruminococcaceae.Anaerotruncus	ST8SIA6
210738	ENSG00000148488	rs12252590	0.878424618	0.993452948	0.935718276	0.959052505	-0.034847405	-0.003009515	-0.007438151	-0.006541972	0.22691552	0.365355316	0.091868304	0.126927547	0.527946983	0.358057819	0.866847908	0.996502544	Bacteria.Firmicutes.Clostridia.Clostridiales.Family_XI	ST8SIA6
210739	ENSG00000148488	rs12252590	0.779885251	0.749092434	0.07444796	0.22102247	0.044685981	-0.077693124	-0.155192096	0.153643134	0.159234331	0.241887014	0.085599174	0.124338284	0.304717842	0.215144671	0.920183094	0.879545817	Bacteria.Firmicutes.Clostridia.Clostridiales.Lachnospiraceae.Fusicatenibacter	ST8SIA6
210740	ENSG00000148488	rs12252590	0.731021475	0.522174034	0.277058387	0.519989247	0.064325362	0.175947266	0.074082927	0.058480317	0.186315502	0.273429154	0.06758474	0.090404039	0.381898264	0.205838568	0.959597159	0.99789802	Bacteria.Verrucomicrobia	ST8SIA6
210741	ENSG00000148488	rs12252590	0.94603419	0.582093027	0.980167723	0.426067408	-0.01210261	-0.156172902	0.002025187	-0.092827139	0.178111057	0.282359777	0.081155233	0.115893462	0.409696675	0.207190717	0.993990759	0.998719086	Bacteria.Firmicutes.Bacilli.Bacillales.Family_XI.Gemella	ST8SIA6
210742	ENSG00000148488	rs12252590	0.558524237	0.954889419	0.494918822	0.923831981	-0.134385604	-0.020842032	0.048418576	0.011317226	0.228520428	0.367024	0.0705426	0.117912677	0.512316658	0.398138877	0.9994853	0.999502343	Bacteria.Firmicutes.Clostridia.Clostridiales.Lachnospiraceae.Ruminococcus_gnavus_group	ST8SIA6
210743	ENSG00000148488	rs12252590	0.576545305	0.685488011	0.536180865	0.63752797	-0.133704188	0.123969123	-0.058192198	0.058427459	0.238218375	0.304738795	0.09357115	0.123426075	0.486959942	0.339187533	0.981084248	0.998600531	Bacteria.Firmicutes.Clostridia.Clostridiales.Ruminococcaceae.Ruminiclostridium_6	ST8SIA6
210744	ENSG00000148488	rs12252590	0.828289731	0.78923248	0.652493421	0.65251155	0.04907008	-0.083909209	0.035181048	-0.04678689	0.225328798	0.312613838	0.077766868	0.103427089	0.510589205	0.35424963	0.994527911	0.944014483	Bacteria.Proteobacteria.Gammaproteobacteria.Enterobacteriales.Enterobacteriaceae.Citrobacter	ST8SIA6
210745	ENSG00000148488	rs12252590	0.808402873	0.879034064	0.625896913	0.603061467	-0.039591918	0.031919382	-0.028187294	0.039117781	0.162610668	0.208904698	0.057543974	0.074858878	0.286382662	0.207131637	0.780868906	0.993577312	Bacteria.Proteobacteria.Betaproteobacteria.Burkholderiales.Alcaligenaceae.Sutterella	ST8SIA6
210746	ENSG00000148488	rs12252590	0.673648123	0.973534655	0.448502651	0.903026424	0.091594876	-0.00981005	0.089458555	-0.021274209	0.216505768	0.294565519	0.117318214	0.17392875	0.467586407	0.358223597	0.998820086	0.961415255	Bacteria.Firmicutes.Clostridia.Clostridiales.Family_XIII	ST8SIA6
210747	ENSG00000148488	rs12252590	0.759289147	0.965979424	0.511882178	0.599407903	-0.049150313	-0.008924238	-0.042393809	-0.038172279	0.159730911	0.208432071	0.064278304	0.072317929	0.261055196	0.243787132	0.968802863	0.997181136	Bacteria.Bacteroidetes.Bacteroidia.Bacteroidales.Prevotellaceae	ST8SIA6
210748	ENSG00000148488	rs12252590	0.937466572	0.687808685	0.733650161	0.600574631	0.015877748	0.109925328	-0.02500699	-0.053577822	0.201600101	0.27234095	0.073175823	0.10182992	0.459190824	0.221255707	0.728788985	0.940799143	Bacteria.Firmicutes.Clostridia.Clostridiales.Lachnospiraceae.Lachnoclostridium	ST8SIA6
210749	ENSG00000148488	rs12252590	0.176935333	0.3357024	0.131735957	0.335289162	-0.394073558	0.325837153	-0.185184056	0.148382074	0.288682358	0.33595674	0.121312514	0.152858701	0.261021614	0.175719367	0.763511722	0.947894379	Bacteria.Firmicutes.Clostridia.Clostridiales.Lachnospiraceae.Lachnospiraceae_ND3007_group	ST8SIA6
210750	ENSG00000148488	rs12252590	0.310566402	0.528540223	0.185362739	0.363206658	-0.220361046	0.16741417	-0.109611234	0.095332419	0.215616014	0.26421087	0.081884701	0.104108269	0.35537744	0.233788346	0.999985325	0.999758873	Bacteria.Firmicutes.Clostridia.Clostridiales.Ruminococcaceae.Ruminococcaceae_UCG_014	ST8SIA6
210751	ENSG00000148488	rs12252590	0.315370026	0.433739153	0.089537628	0.606668984	-0.170847188	0.162791709	-0.122047569	-0.053146677	0.168849315	0.206668881	0.070810502	0.102728942	0.165604938	0.09834663	0.268863522	0.979149178	Bacteria.Firmicutes.Clostridia.Clostridiales.Lachnospiraceae.Lachnospira	ST8SIA6
210752	ENSG00000148488	rs12252590	0.678800811	0.987452853	0.643431586	0.966863032	0.286626741	-0.018143623	-0.054274256	0.007916087	0.689053202	1.149292178	0.116699833	0.189819035	0.997454612	0.896335054	0.997650199	0.999159905	Bacteria.Firmicutes.Clostridia.Clostridiales	ST8SIA6
210753	ENSG00000148488	rs12252590	0.910434253	0.913834367	0.871397524	0.616730932	-0.018132036	-0.02397086	0.010210798	0.053611826	0.160560218	0.220674845	0.062826447	0.106604294	0.291581316	0.205048321	0.999052585	0.892571169	Bacteria.Bacteroidetes.Bacteroidia.Bacteroidales.Rikenellaceae	ST8SIA6
210754	ENSG00000148488	rs12252590	0.772738612	0.378783195	0.551587086	0.317655625	0.058851217	0.239971443	0.044785702	0.088882211	0.202934531	0.270790678	0.07483005	0.08826193	0.47465668	0.185541247	0.999858829	0.929555963	Bacteria.Proteobacteria.Betaproteobacteria.Neisseriales.Neisseriaceae.Eikenella	ST8SIA6
210755	ENSG00000148488	rs12252590	0.718419391	0.819722665	0.689661599	0.276437298	-0.069746263	-0.05311738	0.021573105	0.075098264	0.192592776	0.232130107	0.053784772	0.068421674	0.421555107	0.291544607	0.997282517	0.999171204	Bacteria.Proteobacteria.Gammaproteobacteria.Enterobacteriales.Enterobacteriaceae	ST8SIA6
210756	ENSG00000148488	rs12252590	0.404430077	0.788774593	0.375220587	0.768101222	0.625079842	-0.337539479	-0.10945965	0.060387688	0.744847453	1.254750326	0.122593041	0.203946768	0.999435429	0.996251787	0.999968393	0.999515331	Bacteria.Firmicutes	ST8SIA6
210757	ENSG00000148488	rs12252590	0.904298261	0.848002576	0.215546367	0.030939796	-0.018525262	0.038613118	0.106181941	-0.236682112	0.153477469	0.200656891	0.084901559	0.107300127	0.29619133	0.212139607	0.655758809	0.815630994	Bacteria.Firmicutes.Clostridia.Clostridiales.Lachnospiraceae.Dorea	ST8SIA6
210758	ENSG00000148488	rs12252590	0.665881602	0.894196057	0.430709972	0.731971625	-0.073819278	0.036581798	-0.069493524	0.043190998	0.17017516	0.273983509	0.087642687	0.125562525	0.336087856	0.265220197	0.945687051	0.874525896	Bacteria.Firmicutes.Bacilli.Lactobacillales.Carnobacteriaceae.Granulicatella	ST8SIA6
210759	ENSG00000148488	rs12252590	0.945732839	0.180234198	0.907065755	0.096130072	0.01182636	-0.446599397	0.006346195	-0.172907263	0.17307755	0.329690362	0.054150055	0.10240988	0.491867032	0.087020329	0.998329958	0.99999132	Bacteria.Firmicutes.Clostridia.Clostridiales.Clostridiaceae_1	ST8SIA6
210760	ENSG00000148488	rs12252590	0.897914946	0.899966507	0.974908972	0.900299677	-0.025736042	0.029338775	-0.002498669	0.012624543	0.199816611	0.232486216	0.079138322	0.100375466	0.496692187	0.31470221	0.650425694	0.994087343	Bacteria.Firmicutes.Clostridia.Clostridiales.Christensenellaceae.Christensenellaceae_R_7_group	ST8SIA6
210761	ENSG00000148488	rs12252590	0.760090446	0.932135979	0.645989593	0.775634103	-0.05134388	0.018266901	-0.037190941	-0.032149795	0.167435136	0.21367721	0.080589273	0.11233278	0.317760124	0.204353621	0.891972414	0.993111591	Bacteria.Actinobacteria.Actinobacteria.Bifidobacteriales.Bifidobacteriaceae.Bifidobacterium	ST8SIA6
210762	ENSG00000148488	rs12252590	0.776409129	0.92561188	0.679908777	0.821761791	-0.04767565	0.020014177	-0.033880245	-0.025709729	0.167174442	0.213529868	0.081747377	0.11366325	0.310620979	0.221027527	0.955906898	0.998755611	Bacteria.Actinobacteria.Actinobacteria.Bifidobacteriales.Bifidobacteriaceae	ST8SIA6
210763	ENSG00000148488	rs12252590	0.849544813	0.519571163	0.294821998	0.047025678	0.030287422	-0.139557569	0.076977137	-0.209978776	0.159025186	0.21552378	0.072886581	0.103716113	0.29716479	0.139966345	0.99935717	0.949725174	Bacteria.Firmicutes.Erysipelotrichia.Erysipelotrichales.Erysipelotrichaceae.Erysipelotrichaceae_UCG_003	ST8SIA6
210764	ENSG00000148488	rs12252590	0.67044469	0.508891676	0.554984287	0.307372971	-0.079797316	0.167303774	0.044751745	-0.099899967	0.186670367	0.251875717	0.075418011	0.097100576	0.43381946	0.210615059	0.924496571	0.997216401	Bacteria.Firmicutes.Clostridia.Clostridiales.Ruminococcaceae.Subdoligranulum	ST8SIA6
210765	ENSG00000148488	rs12252590	0.366028692	0.575973882	0.309669047	0.403783521	-0.228665873	-0.186906243	-0.092743807	-0.10572578	0.251198896	0.332507826	0.090577262	0.125809115	0.41245845	0.319868485	0.961249848	0.997513341	Bacteria.Firmicutes.Clostridia.Clostridiales.Lachnospiraceae.Eubacterium_xylanophilum_group	ST8SIA6
210766	ENSG00000148488	rs12252590	0.503427629	0.988597362	0.302701598	0.921875841	-0.126515114	-0.005182336	-0.057703117	0.010183011	0.188028591	0.361222556	0.055542644	0.103430523	0.380943483	0.338592392	0.86527713	0.998607976	Bacteria.Firmicutes.Clostridia.Clostridiales.Lachnospiraceae.Tyzzerella_4	ST8SIA6
210767	ENSG00000148488	rs12252590	0.876368674	0.844698765	0.83406704	0.490538992	-0.024518714	0.040690119	0.0141857	0.056063552	0.15698175	0.206894511	0.06744455	0.080854988	0.306753623	0.208222715	0.90427485	0.905294548	Bacteria.Fusobacteria.Fusobacteriia.Fusobacteriales	ST8SIA6
210768	ENSG00000148488	rs12252590	0.892667253	0.169156876	0.788093788	0.09078001	0.023864711	-0.479799655	0.015079204	-0.183659684	0.176176059	0.345085894	0.055870014	0.106978662	0.492191196	0.096474665	0.99714486	0.996602117	Bacteria.Firmicutes.Clostridia.Clostridiales.Clostridiaceae_1.Clostridium_sensu_stricto_1	ST8SIA6
210769	ENSG00000148488	rs12252590	0.557881071	0.077906069	0.502859047	0.053802313	0.262525472	-1.113162308	-0.066607137	0.300999453	0.445689235	0.62143868	0.098860288	0.153253782	0.808006565	0.307957177	0.999330493	0.974590841	Bacteria.Proteobacteria	ST8SIA6
210770	ENSG00000148488	rs12252590	0.837219984	0.909993042	0.662281743	0.173211052	-0.034321548	0.02370994	0.029003723	-0.142793557	0.166386433	0.208919225	0.066102029	0.103692844	0.269963665	0.240619599	0.926080908	0.987424055	Bacteria.Proteobacteria.Gammaproteobacteria.Pasteurellales.Pasteurellaceae	ST8SIA6
210771	ENSG00000148488	rs12252590	0.810194511	0.390255968	0.668928358	0.236262678	-0.044554575	-0.241342626	0.030378237	0.122263922	0.184755356	0.279030087	0.070717609	0.102276195	0.421345237	0.154984024	0.760959056	0.986443695	Bacteria.Proteobacteria.Betaproteobacteria.Burkholderiales	ST8SIA6
210772	ENSG00000148488	rs12252590	0.173992582	0.669001826	0.118083237	0.673358363	-0.385646894	0.155514183	-0.180395636	0.059865802	0.280562994	0.362107584	0.113897427	0.141373324	0.327458696	0.369465308	0.977774829	0.90509952	Bacteria.Firmicutes.Clostridia.Clostridiales.Ruminococcaceae.Ruminococcaceae_UCG_013	ST8SIA6
210773	ENSG00000148488	rs12252590	0.3422563	0.478504447	0.207341642	0.370158086	-0.199968091	0.182060531	-0.114957543	0.112057314	0.209015439	0.255406552	0.090262059	0.124172221	0.245352487	0.159219244	0.745746901	0.981481548	Bacteria.Firmicutes.Clostridia.Clostridiales.Lachnospiraceae.Eubacterium_eligens_group	ST8SIA6
210774	ENSG00000148488	rs12252590	0.666258375	0.896517538	0.429419689	0.743232828	-0.073720137	0.035687154	-0.069766701	0.041886485	0.170151138	0.273314983	0.087740189	0.127324537	0.341779735	0.255074041	0.991744893	0.887089199	Bacteria.Firmicutes.Bacilli.Lactobacillales.Carnobacteriaceae	ST8SIA6
210775	ENSG00000148488	rs12252590	0.88281766	0.936523181	0.530469404	0.643664616	-0.023410003	0.016653444	0.047389904	-0.048515903	0.158198451	0.208299926	0.075142494	0.104391722	0.312007955	0.198515414	0.998525812	0.997174658	Bacteria.Proteobacteria.Deltaproteobacteria.Desulfovibrionales.Desulfovibrionaceae	ST8SIA6
210776	ENSG00000148488	rs12252590	0.957619474	0.906229026	0.917944875	0.882842668	0.026724465	-0.093350928	-0.009487206	0.02000246	0.50096033	0.789392873	0.091731154	0.135200267	0.966803277	0.717027648	0.997675757	0.947294817	Bacteria.Bacteroidetes	ST8SIA6
210777	ENSG00000148488	rs12252590	0.721303693	0.834032096	0.732049376	0.846125312	-0.086562975	0.066946546	-0.034317658	0.027552233	0.241615142	0.318222894	0.099796569	0.141408952	0.593917611	0.428836718	0.948905015	0.966332496	Bacteria.Firmicutes.Clostridia.Clostridiales.Ruminococcaceae.Ruminococcaceae_NK4A214_group	ST8SIA6
210778	ENSG00000148488	rs12252590	0.579834038	0.657651604	0.326915195	0.257080749	-0.096376563	0.096673758	0.077172096	-0.115275324	0.173208138	0.217144924	0.078125502	0.10082112	0.258136804	0.15060272	0.959381648	0.97562022	Bacteria.Bacteroidetes.Bacteroidia.Bacteroidales.Porphyromonadaceae	ST8SIA6
210779	ENSG00000148488	rs12252590	0.559999515	0.38812894	0.192988059	0.132332121	0.106473578	-0.226424029	-0.144667536	0.260447753	0.181739454	0.260603566	0.10997771	0.170885114	0.288056696	0.130202667	0.696103938	0.863372167	Bacteria.Actinobacteria	ST8SIA6
210780	ENSG00000148488	rs12252590	0.812598607	0.885974615	0.683536383	0.906426243	0.067797937	0.05422243	0.046748616	0.017102312	0.284817013	0.376639817	0.114166825	0.144926593	0.575137492	0.427488286	0.998891856	0.999590371	Bacteria.Firmicutes.Bacilli.Bacillales.Staphylococcaceae.Staphylococcus	ST8SIA6
210781	ENSG00000148488	rs12252590	0.995862825	0.849777317	0.223172391	0.809984886	0.000817809	-0.042247745	0.077618811	-0.02293842	0.157114337	0.222170851	0.06311052	0.095012185	0.357542657	0.173162365	0.654321938	0.927781486	Bacteria.Firmicutes.Clostridia.Clostridiales.Lachnospiraceae.Lachnospiraceae_NK4A136_group	ST8SIA6
210782	ENSG00000148488	rs12252590	0.932954453	0.595764227	0.962624858	0.449641653	-0.016151945	0.131816638	0.006001411	0.113747342	0.191249673	0.247252097	0.127578551	0.149547928	0.465638027	0.196117141	0.999739884	0.895289225	Bacteria.Actinobacteria.Coriobacteriia.Coriobacteriales.Coriobacteriaceae	ST8SIA6
210783	ENSG00000148488	rs12252590	0.872044697	0.929793711	0.531877813	0.642048832	-0.025589396	0.018418977	0.048182304	-0.049124625	0.158253555	0.208249823	0.076662191	0.105187894	0.309371074	0.209735945	0.997604342	0.996621608	Bacteria.Proteobacteria.Deltaproteobacteria	ST8SIA6
210784	ENSG00000148488	rs12252590	0.810049978	0.94452524	0.246193792	0.671810978	0.039942995	-0.014804201	-0.123457105	0.057492396	0.165503883	0.211934093	0.105500989	0.135088034	0.281397721	0.222975065	0.663036029	0.917161392	Bacteria.Actinobacteria.Actinobacteria	ST8SIA6
210785	ENSG00000148488	rs12252590	0.944256885	0.92450478	0.73933209	0.962948798	-0.011538503	0.022871625	0.031272554	-0.006589346	0.164386447	0.240426678	0.093584636	0.141302545	0.349461348	0.219587215	0.911017093	0.999738462	Bacteria.Firmicutes.Bacilli.Bacillales	ST8SIA6
210786	ENSG00000148488	rs12252590	0.986373202	0.45342201	0.964147783	0.398552449	-0.00577123	-0.3674242	-0.004105867	0.107518166	0.336606676	0.487137398	0.090993214	0.126520885	0.875042419	0.397988782	0.998803525	0.997226571	Bacteria.Firmicutes.Clostridia.Clostridiales.Lachnospiraceae.Eubacterium_rectale_group	ST8SIA6
210787	ENSG00000148488	rs12252590	0.533868396	0.712500415	0.27503081	0.620171389	0.131960453	-0.100092829	-0.10292185	0.077528747	0.210986253	0.270437434	0.093494805	0.15568314	0.400730276	0.255553038	0.967792983	0.975114706	Bacteria.Firmicutes.Bacilli.Lactobacillales	ST8SIA6
210788	ENSG00000148488	rs12252590	0.992363269	0.315933875	0.909697597	0.141285911	0.002546524	-0.338055696	-0.007651439	0.149130308	0.265035039	0.334495046	0.067198819	0.100145043	0.674482225	0.20453662	0.996566686	0.997858307	Bacteria.Proteobacteria.Gammaproteobacteria	ST8SIA6
210789	ENSG00000148488	rs12252590	0.785832169	0.816665711	0.413131346	0.238064368	-0.043179444	0.048234953	-0.069336356	0.166015484	0.158252398	0.207214953	0.084178373	0.139415599	0.29111031	0.217765974	0.999670759	0.996530704	Bacteria.Firmicutes.Clostridia.Clostridiales.Ruminococcaceae.Flavonifractor	ST8SIA6
210790	ENSG00000148488	rs12252590	0.356148874	0.79106243	0.203576044	0.811142525	0.232819869	-0.086529793	0.138596179	-0.041351395	0.250520385	0.325270132	0.107910983	0.172350502	0.413477224	0.359277326	0.99792254	0.986607256	Bacteria.Firmicutes.Clostridia.Clostridiales.Family_XIII.Family_XIII_AD3011_group	ST8SIA6
210791	ENSG00000148488	rs12252590	0.840153953	0.828732346	0.607159288	0.674526765	0.040883501	-0.063903891	0.043940484	-0.053569072	0.201888185	0.294215985	0.08505011	0.126986185	0.439385503	0.325527416	0.783596905	0.940986664	Bacteria.Bacteroidetes.Bacteroidia.Bacteroidales.Porphyromonadaceae.Odoribacter	ST8SIA6
210792	ENSG00000148488	rs12252590	0.416151689	0.963253295	0.288877953	0.944904333	-0.169792047	-0.016988632	0.098848191	-0.010715766	0.207482877	0.367326775	0.092439742	0.154462109	0.348918419	0.403887324	0.99759175	0.986746924	Bacteria.Firmicutes.Clostridia.Clostridiales.Lachnospiraceae.Lachnospiraceae_UCG_008	ST8SIA6
210793	ENSG00000148488	rs12252590	0.679890198	0.509478032	0.37302335	0.246539013	-0.067561532	0.163271635	0.067167056	-0.139091138	0.163004671	0.246146987	0.074878729	0.118948945	0.265601332	0.146501321	0.999694213	0.863959089	Bacteria.Firmicutes.Clostridia.Clostridiales.Lachnospiraceaencultured	ST8SIA6
210794	ENSG00000148488	rs12252590	0.902562055	0.896162225	0.980322306	0.885418623	-0.024552789	0.030443694	-0.001959013	0.014510742	0.19977149	0.232354776	0.079120293	0.100301965	0.496522428	0.30810839	0.650039293	0.997635361	Bacteria.Firmicutes.Clostridia.Clostridiales.Christensenellaceae	ST8SIA6
210795	ENSG00000148488	rs12252590	0.697433532	0.945894549	0.240071293	0.981117478	0.06636921	-0.01434827	0.080159609	-0.00202423	0.169953526	0.210614023	0.067607343	0.085197729	0.334516609	0.248165265	0.85265015	0.993714547	Bacteria.Firmicutes.Negativicutes.Selenomonadales.Acidaminococcaceae	ST8SIA6
210796	ENSG00000148498	rs4934671	0.214466205	0.080402118	0.966715573	0.844708614	0.257552086	-0.519798016	-0.003053519	0.021199002	0.205444764	0.292667982	0.072895438	0.107796172	0.263605994	0.083616257	0.999539454	0.92426646	Bacteria.Firmicutes.Negativicutes.Selenomonadales.Veillonellaceae.Megasphaera	PARD3
210797	ENSG00000148498	rs4934671	0.028799856	0.035510937	0.592186201	0.34599458	0.299778408	-0.461925775	-0.022664358	-0.06644532	0.134076607	0.215127527	0.04210103	0.069995511	0.052912028	0.021240011	0.999492402	0.999741582	Bacteria.Proteobacteria.Gammaproteobacteria.Enterobacteriales.Enterobacteriaceae.Escherichia_Shigella	PARD3
210798	ENSG00000148498	rs4934671	0.291601506	0.529239027	0.772354863	0.318549079	0.21056241	-0.235515234	-0.022624565	0.136503497	0.198036054	0.372319882	0.077880151	0.135803308	0.397139286	0.299870185	0.998832683	0.955062155	Bacteria.Firmicutes.Clostridia.Clostridiales.Ruminococcaceae.Eubacterium_coprostanoligenes_group	PARD3
210799	ENSG00000148498	rs4934671	0.271458429	0.09219112	0.758052444	0.921769156	0.21894004	-0.592650386	-0.021258482	-0.011345007	0.19739696	0.346748351	0.068722083	0.115075445	0.329478487	0.104140041	0.998896274	0.997840822	Bacteria.Proteobacteria.Deltaproteobacteria.Desulfovibrionales.Desulfovibrionaceae.Desulfovibrio	PARD3
210800	ENSG00000148498	rs4934671	0.107911374	0.012947026	0.978055834	0.354221593	0.277272254	-0.530935465	0.001800083	-0.07254022	0.170092341	0.207749888	0.065190935	0.077741097	0.142072775	0.014791658	0.847570792	0.96810786	Bacteria.Proteobacteria.Betaproteobacteria	PARD3
210801	ENSG00000148498	rs4934671	0.767858927	0.240074905	0.219326923	0.440858406	0.06081542	-0.365622784	-0.097006439	0.096186982	0.205170493	0.308371972	0.078212742	0.124032694	0.569143196	0.190099609	0.997947728	0.9977362	Bacteria.Actinobacteria.Actinobacteria.Micrococcales	PARD3
210802	ENSG00000148498	rs4934671	0.196344063	0.681623857	0.577093877	0.57791194	0.448446692	-0.247921959	-0.045287663	-0.083262316	0.343520739	0.601609904	0.080804751	0.148881673	0.680577626	0.628315115	0.999330493	0.996754281	Bacteria.Proteobacteria	PARD3
210803	ENSG00000148498	rs4934671	0.900248716	0.371721414	0.212904528	0.231962888	0.028479652	-0.272094486	0.063942263	-0.082874905	0.226320273	0.3025046	0.050829891	0.068685181	0.678228341	0.330378845	0.914353853	0.870352891	Bacteria.Firmicutes.Clostridia.Clostridiales.Ruminococcaceae.Faecalibacterium	PARD3
210804	ENSG00000148498	rs4934671	0.074409287	0.031285748	0.896570697	0.612726063	0.271705722	-0.507116803	0.01097925	0.068167063	0.149844009	0.230391878	0.084129564	0.134018038	0.101679585	0.019929327	0.999672451	0.998587032	Bacteria.Firmicutes.Clostridia.Clostridiales.Ruminococcaceae.Butyricicoccus	PARD3
210805	ENSG00000148498	rs4934671	0.087553851	0.133282395	0.943013038	0.48530163	0.253725724	-0.418237901	-0.003618262	0.065751418	0.146274343	0.275100043	0.050421519	0.093688036	0.111029601	0.076361404	0.997974355	0.998439902	Bacteria.Verrucomicrobia.Verrucomicrobiae.Verrucomicrobiales.Verrucomicrobiaceae.Akkermansia	PARD3
210806	ENSG00000148498	rs4934671	0.031567688	0.005197296	0.325700403	0.804321569	0.268174004	-0.559680945	0.047216236	-0.016589699	0.122046125	0.19350816	0.047678786	0.066686377	0.03737891	0.003653566	0.721987996	0.86709714	Bacteria.Firmicutes.Negativicutes.Selenomonadales.Veillonellaceae.Dialister	PARD3
210807	ENSG00000148498	rs4934671	0.100790741	0.006933901	0.788777358	0.345067198	0.253630327	-0.733811551	-0.016775783	-0.096738107	0.152360013	0.263136033	0.062362192	0.10170976	0.117793851	0.00880327	0.943497535	0.976445582	Bacteria.Firmicutes.Clostridia.Clostridiales.Ruminococcaceae.Ruminococcaceae_UCG_003	PARD3
210808	ENSG00000148498	rs4934671	0.081829509	0.01128785	0.944505201	0.809166614	0.275390649	-0.549740019	0.005038634	0.025093927	0.15580352	0.210794056	0.072106023	0.103485813	0.093900783	0.011332915	0.993990759	0.998719086	Bacteria.Firmicutes.Bacilli.Bacillales.Family_XI.Gemella	PARD3
210809	ENSG00000148498	rs4934671	0.07381696	0.018656191	0.425728851	0.517506472	0.233037994	-0.506617527	0.04429598	-0.057529618	0.128249509	0.20996325	0.055262301	0.088406109	0.061936116	0.011784513	0.915215198	0.989428248	Bacteria.Proteobacteria.Gammaproteobacteria.Pasteurellales.Pasteurellaceae.Haemophilus	PARD3
210810	ENSG00000148498	rs4934671	0.107934113	0.069348253	0.916989703	0.759571514	0.253230917	-0.500050199	0.009092462	-0.040669313	0.155354439	0.270785022	0.086899101	0.132329259	0.157135252	0.044564628	0.980868542	0.989769364	Bacteria.Firmicutes.Bacilli.Lactobacillales.Streptococcaceae.Streptococcus	PARD3
210811	ENSG00000148498	rs4934671	0.694427501	0.569957616	0.420639212	0.362085419	0.09591991	-0.23767666	0.076833196	-0.128839371	0.243079345	0.416234434	0.094803173	0.140369285	0.693745741	0.446311607	0.883578116	0.863628731	Bacteria.Firmicutes.Negativicutes.Selenomonadales	PARD3
210812	ENSG00000148498	rs4934671	0.656583166	0.291595409	0.233672666	0.412722724	0.085842407	-0.343201029	-0.099374358	0.115717814	0.192174158	0.322779889	0.082664922	0.140364713	0.482495743	0.212505352	0.762592144	0.87524895	Bacteria.Firmicutes.Clostridia.Clostridiales.Ruminococcaceae.Ruminiclostridium_9	PARD3
210813	ENSG00000148498	rs4934671	0.050032307	0.012056505	0.619747963	0.340072817	0.325985747	-0.783392732	0.030394318	-0.106258352	0.163250164	0.30329873	0.060959958	0.110561222	0.107369125	0.019632444	0.860407694	0.991307536	Bacteria.Firmicutes.Clostridia.Clostridiales.Ruminococcaceae.Ruminococcus_2	PARD3
210814	ENSG00000148498	rs4934671	0.060584365	0.184398028	0.540023667	0.956932158	0.345910756	-0.519141649	0.04061093	0.007040951	0.181131902	0.386960556	0.065923233	0.129876929	0.150220935	0.160885299	0.999878354	0.998275086	Bacteria.Bacteroidetes.Bacteroidia.Bacteroidales.Porphyromonadaceae.Barnesiella	PARD3
210815	ENSG00000148498	rs4934671	0.023498486	0.003549041	0.294291697	0.369817423	0.286951616	-0.609135003	-0.087440077	0.092154901	0.123692364	0.201305121	0.082701865	0.102044975	0.029174434	0.00254352	0.999276643	0.988728768	Bacteria.Firmicutes.Clostridia.Clostridiales.Ruminococcaceae.Ruminiclostridium_5	PARD3
210816	ENSG00000148498	rs4934671	0.700925506	0.889702714	0.21657425	0.372316207	-0.130750793	-0.080459744	0.079475294	-0.092225009	0.338933117	0.577911	0.0636914	0.102660763	0.921287482	0.72137328	0.999973618	0.989705988	Bacteria.Bacteroidetes.Bacteroidia.Bacteroidales.Bacteroidaceae.Bacteroides	PARD3
210817	ENSG00000148498	rs4934671	0.044679352	0.00607995	0.282847054	0.272011512	0.250854772	-0.547682477	0.063189069	-0.0989223	0.122532338	0.193102787	0.058350905	0.089292557	0.046209689	0.003853615	0.998525812	0.997174658	Bacteria.Proteobacteria.Deltaproteobacteria.Desulfovibrionales.Desulfovibrionaceae	PARD3
210818	ENSG00000148498	rs4934671	0.052558299	0.008270991	0.579706032	0.835745016	0.252607826	-0.575379973	-0.024170357	-0.015093228	0.12792505	0.21121267	0.043424307	0.072503385	0.051443441	0.005607314	0.775758489	0.996202961	Bacteria.Proteobacteria.Betaproteobacteria.Burkholderiales.Alcaligenaceae.Sutterella	PARD3
210819	ENSG00000148498	rs4934671	0.025814911	0.002722896	0.609658845	0.217469575	0.279289289	-0.702318356	0.028036934	-0.123670858	0.122425345	0.225341252	0.054648049	0.099305164	0.033294268	0.002463278	0.922176117	0.873149639	Bacteria.Firmicutes.Clostridia.Clostridiales.Ruminococcaceae.Ruminococcaceae_UCG_002	PARD3
210820	ENSG00000148498	rs4934671	0.09291434	0.027896256	0.93917549	0.662871511	0.276228784	-0.661869118	-0.006151994	0.054773985	0.161982874	0.29427266	0.080311179	0.125067862	0.131138807	0.031220344	0.93732472	0.927561557	Bacteria.Firmicutes.Clostridia.Clostridiales.Lachnospiraceae.Blautia	PARD3
210821	ENSG00000148498	rs4934671	0.058965056	0.013419048	0.925275371	0.32721301	0.279580916	-0.520259343	0.005527291	0.080345665	0.14544816	0.20467507	0.058703935	0.081388743	0.079178858	0.010358874	0.972923562	0.979585985	Bacteria.Firmicutes.Erysipelotrichia.Erysipelotrichales.Erysipelotrichaceae.Erysipelatoclostridium	PARD3
210822	ENSG00000148498	rs4934671	0.037878499	0.000797627	0.990391221	0.085297757	0.276239429	-0.904625145	-0.000646772	-0.156619401	0.130336694	0.257101916	0.053498533	0.089632006	0.054584045	0.001528162	0.824108866	0.970562572	Bacteria.Firmicutes.Negativicutes.Selenomonadales.Acidaminococcaceae.Phascolarctobacterium	PARD3
210823	ENSG00000148498	rs4934671	0.391612801	0.278307943	0.435359366	0.385172455	0.158783247	-0.34653521	0.047813221	-0.089223278	0.184107965	0.316969587	0.060915748	0.102050796	0.435148146	0.184017639	0.9994853	0.999502343	Bacteria.Firmicutes.Clostridia.Clostridiales.Lachnospiraceae.Ruminococcus_gnavus_group	PARD3
210824	ENSG00000148498	rs4934671	0.026390458	0.003969622	0.264741322	0.237809498	0.276640811	-0.576168025	0.060355827	-0.107914605	0.121750494	0.192887222	0.053651345	0.090574216	0.035791889	0.003166902	0.995339941	0.95316496	Bacteria.Proteobacteria.Deltaproteobacteria.Desulfovibrionales.Desulfovibrionaceae.Bilophila	PARD3
210825	ENSG00000148498	rs4934671	0.7223197	0.846314263	0.292718302	0.587205101	-0.144627075	-0.155281948	0.078077587	-0.074860011	0.405226741	0.797960867	0.073604354	0.137205519	0.961716493	0.709738763	0.997187614	0.939136997	Bacteria.Bacteroidetes.Bacteroidia.Bacteroidales	PARD3
210826	ENSG00000148498	rs4934671	0.026451664	0.003944894	0.578356	0.770669178	0.280703581	-0.605251219	0.036357641	0.029085521	0.123590654	0.202476064	0.065087408	0.099363204	0.030851473	0.003208106	0.987817466	0.997201293	Bacteria.Firmicutes.Clostridia.Clostridiales.Lachnospiraceae.Coprococcus_1	PARD3
210827	ENSG00000148498	rs4934671	0.027073347	0.001096011	0.255503877	0.03899205	0.269465299	-0.684265326	0.05884245	-0.18404333	0.119147418	0.200242524	0.051292204	0.087353532	0.033310052	0.001154996	0.830403141	0.610651802	Bacteria.Fusobacteria.Fusobacteriia.Fusobacteriales.Fusobacteriaceae.Fusobacterium	PARD3
210828	ENSG00000148498	rs4934671	0.123228473	0.024833262	0.819488207	0.835748806	0.305171055	-0.544044991	0.017869193	0.019432953	0.195416854	0.236823324	0.077987536	0.093352323	0.184559225	0.030647658	0.887124492	0.995071635	Bacteria.Firmicutes.Erysipelotrichia.Erysipelotrichales.Erysipelotrichaceae.Clostridium_innocuum_group	PARD3
210829	ENSG00000148498	rs4934671	0.0410768	0.007594822	0.557090572	0.4094227	0.324942933	-0.688711646	-0.034532562	0.06742334	0.155907947	0.249939924	0.058508094	0.081206065	0.079458428	0.009215867	0.700224975	0.940799143	Bacteria.Firmicutes.Clostridia.Clostridiales.Lachnospiraceae.Lachnoclostridium	PARD3
210830	ENSG00000148498	rs4934671	0.025580208	0.003315981	0.58246569	0.440843036	0.304404031	-0.59612004	0.042305618	0.082947076	0.133214383	0.19549094	0.076564102	0.106956278	0.036917094	0.002721444	0.889537299	0.98064907	Bacteria.Actinobacteria.Actinobacteria.Bifidobacteriales.Bifidobacteriaceae.Bifidobacterium	PARD3
210831	ENSG00000148498	rs4934671	0.265877842	0.257893332	0.514405284	0.231866452	0.194140297	-0.318922289	-0.052190686	0.148076088	0.172989535	0.279414544	0.079609399	0.122697078	0.324134957	0.150397048	0.829064838	0.942166966	Bacteria.Firmicutes.Clostridia.Clostridiales.Lachnospiraceae.Lachnospiraceae_ND3007_group	PARD3
210832	ENSG00000148498	rs4934671	0.045375228	0.033424365	0.645366169	0.366702873	0.254604234	-0.471749525	0.031623015	-0.100033286	0.124780557	0.217087573	0.068394578	0.110046358	0.06241202	0.016090186	0.977260763	0.946309689	Bacteria.Firmicutes.Negativicutes.Selenomonadales.Veillonellaceae.Veillonella	PARD3
210833	ENSG00000148498	rs4934671	0.332342296	0.141035776	0.068738422	0.155168604	0.135326132	-0.359244941	-0.115783441	0.161289092	0.138555457	0.241088459	0.062557527	0.112144782	0.234812472	0.066732743	0.778556834	0.840566997	Bacteria.Proteobacteria.Gammaproteobacteria.Pseudomonadales.Pseudomonadaceae.Pseudomonas	PARD3
210834	ENSG00000148498	rs4934671	0.056862603	0.025838428	0.707571576	0.084937189	0.259740706	-0.455354571	-0.023072157	0.164093354	0.133965941	0.199635732	0.061236681	0.093798328	0.069027272	0.011693827	0.642321739	0.800952488	Bacteria.Firmicutes.Clostridia.Clostridiales.Peptostreptococcaceae.Intestinibacter	PARD3
210835	ENSG00000148498	rs4934671	0.277092105	0.074779018	0.672323139	0.965928508	0.207541644	-0.562364539	-0.027900494	-0.004732488	0.18935053	0.310545652	0.065665863	0.110365422	0.335025153	0.065381708	0.999985325	0.999758873	Bacteria.Firmicutes.Clostridia.Clostridiales.Ruminococcaceae.Ruminococcaceae_UCG_014	PARD3
210836	ENSG00000148498	rs4934671	0.052374154	0.004832972	0.957708598	0.485929525	0.282206106	-0.580407339	-0.002898908	-0.049555976	0.142799399	0.19890343	0.054455772	0.070713515	0.066442633	0.005548956	0.853795883	0.935568656	Bacteria.Proteobacteria.Betaproteobacteria.Burkholderiales.Alcaligenaceae	PARD3
210837	ENSG00000148498	rs4934671	0.95656714	0.466670139	0.599889608	0.916280438	0.026050772	-0.669504028	0.048148906	0.017388121	0.476488361	0.914355965	0.091339541	0.164769811	0.958782493	0.727586468	0.999826541	0.999832315	Bacteria.Firmicutes.Clostridia.Clostridiales.Lachnospiraceae	PARD3
210838	ENSG00000148498	rs4934671	0.457909404	0.103726858	0.190329113	0.54156669	0.121680489	-0.438250936	-0.082271906	0.068077791	0.162947588	0.265574696	0.062165729	0.110933182	0.387900013	0.070838599	0.996596763	0.999791394	Bacteria.Firmicutes.Clostridia.Clostridiales.Ruminococcaceae.Ruminococcaceae_UCG_005	PARD3
210839	ENSG00000148498	rs4934671	0.03555694	0.000282176	0.669258529	0.01700599	0.321218838	-1.093515005	0.021092794	-0.242619326	0.149636346	0.284820743	0.049154181	0.099045414	0.075249961	0.001344687	0.744268641	0.585582433	Bacteria.Firmicutes.Clostridia.Clostridiales.Lachnospiraceae.Lachnospiraceae_UCG_010	PARD3
210840	ENSG00000148498	rs4934671	0.176049558	0.219490373	0.92232762	0.530522828	0.281222931	-0.401269198	-0.005577833	-0.059611008	0.20558518	0.323644753	0.056985587	0.094532871	0.337644105	0.164162048	0.996566686	0.997858307	Bacteria.Proteobacteria.Gammaproteobacteria	PARD3
210841	ENSG00000148498	rs4934671	0.309815291	0.058848599	0.495010652	0.992466925	0.179776703	-0.588515146	0.05194109	-0.00103647	0.175630527	0.306022247	0.075690835	0.109357207	0.328430785	0.054785421	0.814313847	0.924775385	Bacteria.Firmicutes.Negativicutes.Selenomonadales.Veillonellaceae	PARD3
210842	ENSG00000148498	rs4934671	0.103457628	0.013655491	0.343677045	0.380645935	0.21994525	-0.516054726	-0.04353206	0.051628681	0.133178104	0.203560109	0.045636705	0.058488838	0.087996862	0.009971784	0.955858825	0.966245262	Bacteria.Firmicutes.Clostridia.Clostridiales.Lachnospiraceae.Tyzzerella	PARD3
210843	ENSG00000148498	rs4934671	0.973271387	0.936638765	0.280532155	0.231041331	0.00876344	-0.038183721	0.075197655	-0.142800063	0.260546263	0.478472004	0.069103781	0.118113946	0.87412771	0.552400925	0.998803525	0.997226571	Bacteria.Firmicutes.Clostridia.Clostridiales.Lachnospiraceae.Eubacterium_rectale_group	PARD3
210844	ENSG00000148498	rs4934671	0.107114469	0.008061596	0.120958467	0.074741211	0.208363569	-0.522261858	-0.107747367	0.169594537	0.127525226	0.191051482	0.068570236	0.093640018	0.094704467	0.005822792	0.998043854	0.932689129	Bacteria.Firmicutes.Clostridia.Clostridiales.Ruminococcaceaencultured	PARD3
210845	ENSG00000148498	rs4934671	0.033921666	0.030486428	0.743472769	0.979680133	0.270265221	-0.544298261	0.016292825	-0.002194586	0.124730476	0.246064839	0.049574208	0.085832826	0.042012962	0.016127119	0.922225994	0.914449425	Bacteria.Proteobacteria.Betaproteobacteria.Burkholderiales.Alcaligenaceae.Parasutterella	PARD3
210846	ENSG00000148498	rs4934671	0.079569117	0.056382985	0.342371204	0.195712783	0.225014121	-0.427638924	-0.054033086	0.119011222	0.126334677	0.220122845	0.056491297	0.091035134	0.068694201	0.02008304	0.463419818	0.890348548	Bacteria.Firmicutes.Clostridia.Clostridiales.Lachnospiraceae.Lachnospira	PARD3
210847	ENSG00000148498	rs4934671	0.685325374	0.046294661	0.157626704	0.469078209	0.0733445	-0.443408659	-0.082484128	0.04966319	0.180195631	0.218264601	0.05769818	0.068195576	0.45074563	0.048628751	0.764029902	0.941770524	Bacteria.Bacteroidetes.Bacteroidia.Bacteroidales.Prevotellaceae.Prevotella_9	PARD3
210848	ENSG00000148498	rs4934671	0.032045961	0.004295307	0.659518774	0.47033194	0.274239426	-0.58694809	0.025903517	-0.058267023	0.125168759	0.198324888	0.05852475	0.0802371	0.037640727	0.00352776	0.99935717	0.960853802	Bacteria.Firmicutes.Erysipelotrichia.Erysipelotrichales.Erysipelotrichaceae.Erysipelotrichaceae_UCG_003	PARD3
210849	ENSG00000148498	rs4934671	0.413180395	0.104789794	0.362625733	0.077776387	0.149861057	-0.371034003	-0.0505702	0.127312377	0.181959252	0.225547276	0.055158213	0.071042188	0.340317264	0.072456762	0.868182661	0.998607976	Bacteria.Firmicutes.Clostridia.Clostridiales.Lachnospiraceae.Tyzzerella_4	PARD3
210850	ENSG00000148498	rs4934671	0.054339499	0.422607323	0.544041978	0.268670985	0.318994105	-0.252265018	0.038175667	0.121938257	0.162789641	0.312594503	0.062591386	0.109295958	0.108757668	0.230850902	0.706092586	0.959078693	Bacteria.Firmicutes.Clostridia.Clostridiales.Ruminococcaceae.Ruminococcus_1	PARD3
210851	ENSG00000148498	rs4934671	0.469070977	0.735996849	0.230418899	0.888429098	-0.428297138	-0.422100489	0.118242601	-0.027692038	0.588111501	1.246577665	0.097669864	0.196615563	0.999435429	0.990806253	0.999968393	0.999515331	Bacteria.Firmicutes	PARD3
210852	ENSG00000148498	rs4934671	0.096201487	0.075898527	0.99894383	0.768660793	0.262874734	-0.497708482	-0.000114289	-0.039609229	0.155730157	0.275923993	0.086008403	0.1341052	0.154017154	0.048131428	0.997039415	0.993308085	Bacteria.Firmicutes.Bacilli.Lactobacillales.Streptococcaceae	PARD3
210853	ENSG00000148498	rs4934671	0.95089918	0.412682815	0.042918573	0.258305383	-0.011082838	-0.265212265	-0.140784802	0.150930217	0.179288013	0.32167258	0.068177489	0.132348791	0.601087763	0.245869129	0.981084248	0.998600531	Bacteria.Firmicutes.Clostridia.Clostridiales.Ruminococcaceae.Ruminiclostridium_6	PARD3
210854	ENSG00000148498	rs4934671	0.024163812	0.003128199	0.283264956	0.209011237	0.396076821	-0.763229596	0.099539531	-0.164242644	0.171575646	0.248660631	0.091998685	0.12943971	0.084425585	0.007645866	0.998820086	0.961415255	Bacteria.Firmicutes.Clostridia.Clostridiales.Family_XIII	PARD3
210855	ENSG00000148498	rs4934671	0.019506441	0.009254792	0.579094408	0.269184203	0.2984924	-0.517837354	0.037653811	0.116060945	0.124626071	0.193040342	0.067539329	0.104140629	0.03242121	0.005672525	0.653929584	0.806949832	Bacteria.Firmicutes.Clostridia.Clostridiales.Peptostreptococcaceae	PARD3
210856	ENSG00000148498	rs4934671	0.025481111	0.002562498	0.928348285	0.282117263	0.281375135	-0.650729298	0.004748678	-0.085780572	0.123050276	0.207419664	0.052603828	0.079091564	0.028613256	0.002437275	0.998277807	0.999325446	Bacteria.Bacteroidetes.Bacteroidia.Bacteroidales.Porphyromonadaceae.Parabacteroides	PARD3
210857	ENSG00000148498	rs4934671	0.433174373	0.278764366	0.154824474	0.189626034	0.121619496	-0.302837342	-0.093421222	0.141342439	0.154209134	0.277265484	0.064901069	0.106628574	0.333656696	0.137162645	0.433390126	0.850032837	Bacteria.Firmicutes.Clostridia.Clostridiales.Christensenellaceae.Christensenellaceae_R_7_group	PARD3
210858	ENSG00000148498	rs4934671	0.651922944	0.798753496	0.236333418	0.61752102	-0.176556952	-0.199207171	0.095943975	-0.077411526	0.389589136	0.778130135	0.080271285	0.15427528	0.917100185	0.759101101	0.999135888	0.996172726	Bacteria.Firmicutes.Clostridia.Clostridiales.Ruminococcaceae	PARD3
210859	ENSG00000148498	rs4934671	0.02966958	0.004098305	0.513370584	0.428469111	0.30285096	-0.594181124	-0.046128601	0.077208642	0.136209538	0.199661196	0.070189229	0.096898617	0.039985795	0.004109581	0.92078388	0.925546474	Bacteria.Firmicutes.Clostridia.Clostridiales.Lachnospiraceae.Fusicatenibacter	PARD3
210860	ENSG00000148498	rs4934671	0.026368441	0.004105021	0.775834043	0.60057385	0.279895125	-0.589792735	0.022177487	0.05095504	0.123164017	0.198224657	0.077560163	0.096844856	0.033072881	0.003497812	0.999670759	0.996530704	Bacteria.Firmicutes.Clostridia.Clostridiales.Ruminococcaceae.Flavonifractor	PARD3
210861	ENSG00000148498	rs4934671	0.086986083	0.077435887	0.759888534	0.933950515	0.305170971	-0.540961362	0.020317943	0.010843705	0.175610029	0.301509827	0.066200374	0.130337552	0.151821411	0.067193657	0.835238337	0.996502544	Bacteria.Firmicutes.Clostridia.Clostridiales.Family_XI	PARD3
210862	ENSG00000148498	rs4934671	0.633543304	0.21111427	0.211078687	0.551399591	0.088745155	-0.400452265	-0.093502842	0.084980237	0.185270163	0.317073611	0.074028661	0.141921896	0.56461506	0.187113062	0.948905015	0.966332496	Bacteria.Firmicutes.Clostridia.Clostridiales.Ruminococcaceae.Ruminococcaceae_NK4A214_group	PARD3
210863	ENSG00000148498	rs4934671	0.04455682	0.00576373	0.854984544	0.913989984	0.274865306	-0.565898386	-0.009142666	0.008844354	0.134180971	0.198186096	0.049826437	0.081568698	0.059263493	0.005827557	0.81459553	0.877355871	Bacteria.Firmicutes.Clostridia.Clostridiales.Lachnospiraceae.Roseburia	PARD3
210864	ENSG00000148498	rs4934671	0.272803927	0.122380028	0.602170957	0.819842406	0.198164474	-0.513874339	0.045661055	-0.030048287	0.17917247	0.328301619	0.087165914	0.131403904	0.274285061	0.115046523	0.906964898	0.86974617	Bacteria.Firmicutes.Erysipelotrichia.Erysipelotrichales.Erysipelotrichaceae	PARD3
210865	ENSG00000148498	rs4934671	0.0288691	0.008161425	0.430911937	0.855037707	0.347292337	-0.577209936	0.074946507	0.026262696	0.155397079	0.21150287	0.094561418	0.143181643	0.068168815	0.009545018	0.999739884	0.911535512	Bacteria.Actinobacteria.Coriobacteriia.Coriobacteriales.Coriobacteriaceae	PARD3
210866	ENSG00000148498	rs4934671	0.042146485	0.005221914	0.532443989	0.67903227	0.258029866	-0.594405912	0.039652524	0.044800063	0.124475051	0.205633608	0.063178006	0.107782114	0.042114807	0.003930384	0.728344423	0.979583885	Bacteria.Firmicutes.Clostridia.Clostridiales.Lachnospiraceae.Dorea	PARD3
210867	ENSG00000148498	rs4934671	0.314269709	0.014500317	0.305447713	0.615261405	0.164770429	-0.627627015	0.067102983	0.04500733	0.16247088	0.249859399	0.064961435	0.08912206	0.27260034	0.017279647	0.445759996	0.967612486	Bacteria.Firmicutes.Clostridia.Clostridiales.Lachnospiraceae.Anaerostipes	PARD3
210868	ENSG00000148498	rs4934671	0.068777008	0.007066931	0.820200354	0.653017928	0.283985375	-0.594057468	0.017693524	-0.055585148	0.15345856	0.213551108	0.077532187	0.123068756	0.086755787	0.007190056	0.99578573	0.887089199	Bacteria.Firmicutes.Bacilli.Lactobacillales.Carnobacteriaceae	PARD3
210869	ENSG00000148498	rs4934671	0.633814865	0.565818	0.042936186	0.018763321	-0.099824151	0.210303666	-0.172506142	0.388514784	0.208566491	0.364370027	0.083546397	0.161168886	0.55989691	0.337924081	0.8927069	0.574708726	Bacteria.Firmicutes.Clostridia.Clostridiales.Ruminococcaceae.Ruminococcaceae_UCG_013	PARD3
210870	ENSG00000148498	rs4934671	0.101937772	0.142041067	0.849055203	0.197117565	0.246713869	-0.362544674	-0.012790676	0.146049867	0.148714115	0.243928434	0.066937367	0.112073619	0.11915525	0.064997451	0.858862217	0.981481548	Bacteria.Firmicutes.Clostridia.Clostridiales.Lachnospiraceae.Eubacterium_eligens_group	PARD3
210871	ENSG00000148498	rs4934671	0.13166056	0.129786804	0.978847903	0.952903777	0.268065492	-0.539983912	-0.002237507	-0.008766477	0.175572551	0.351920561	0.084067596	0.147859926	0.223991402	0.103552303	0.974914705	0.93542341	Bacteria.Firmicutes.Bacilli	PARD3
210872	ENSG00000148498	rs4934671	0.22823573	0.035689783	0.013747393	0.037788666	0.152761362	-0.420160585	-0.157308626	0.224505798	0.12558601	0.195873251	0.062114517	0.105876195	0.124729047	0.014536306	0.952395074	0.84881642	Bacteria.Proteobacteria.Gammaproteobacteria.Pseudomonadales	PARD3
210873	ENSG00000148498	rs4934671	0.164763735	0.017257359	0.88408928	0.202743485	0.301263254	-1.087324609	0.012048462	-0.203032012	0.214412548	0.444934285	0.082320083	0.157786034	0.389897321	0.065751114	0.882579281	0.913834648	Bacteria.Firmicutes.Clostridia.Clostridiales.Ruminococcaceae.Anaerotruncus	PARD3
210874	ENSG00000148498	rs4934671	0.045221616	0.006188918	0.654583759	0.623039668	0.321443718	-0.575645623	-0.027346482	-0.038308296	0.157422482	0.203420541	0.060840842	0.0775624	0.071243852	0.007737426	0.75693306	0.994680072	Bacteria.Proteobacteria.Betaproteobacteria.Burkholderiales	PARD3
210875	ENSG00000148498	rs4934671	0.5699179	0.622556241	0.278304843	0.971003692	-0.310583184	-0.550355354	0.100890235	-0.006544275	0.543856824	1.112747774	0.092281901	0.1793456	0.997454612	0.865885946	0.997650199	0.999159905	Bacteria.Firmicutes.Clostridia.Clostridiales	PARD3
210876	ENSG00000148498	rs4934671	0.003036276	0.000456936	0.043884511	0.019814022	0.513603027	-1.084044474	0.127045702	-0.231595864	0.166777429	0.293587207	0.061817398	0.096949031	0.024517181	0.001912475	0.999858829	0.852542293	Bacteria.Proteobacteria.Betaproteobacteria.Neisseriales.Neisseriaceae.Eikenella	PARD3
210877	ENSG00000148498	rs4934671	0.581359141	0.171995678	0.175955644	0.180842701	0.097591686	-0.342628489	-0.103625217	0.150818571	0.176101895	0.248094082	0.075737474	0.111495589	0.516758801	0.142377326	0.99991226	0.982046009	Bacteria.Actinobacteria.Coriobacteriia.Coriobacteriales.Coriobacteriaceae.Collinsella	PARD3
210878	ENSG00000148498	rs4934671	0.038169319	0.005636028	0.973939886	0.724631865	0.265663967	-0.56123641	-0.001894634	0.031831806	0.125542894	0.196003137	0.05777496	0.089970519	0.037683826	0.003814936	0.999052585	0.895945293	Bacteria.Bacteroidetes.Bacteroidia.Bacteroidales.Rikenellaceae	PARD3
210879	ENSG00000148498	rs4934671	0.271107369	0.121507583	0.608514736	0.826136144	0.199186023	-0.515603391	0.044800258	-0.028977851	0.179453949	0.328622677	0.087043019	0.131390587	0.274485325	0.116388544	0.920132047	0.869514211	Bacteria.Firmicutes.Erysipelotrichia.Erysipelotrichales	PARD3
210880	ENSG00000148498	rs4934671	0.036329495	0.009748298	0.547470672	0.725229089	0.327642472	-0.559931149	0.0587777	0.051315642	0.153287851	0.210251512	0.097198293	0.145369228	0.077043115	0.010351291	0.999005033	0.934726639	Bacteria.Actinobacteria.Coriobacteriia.Coriobacteriales	PARD3
210881	ENSG00000148498	rs4934671	0.108260548	0.287680972	0.838863507	0.811700327	0.296655539	-0.458177142	0.013233077	0.036804094	0.182166944	0.427401215	0.064816024	0.153860934	0.249296483	0.209155874	0.997594253	0.968948848	Bacteria.Firmicutes.Erysipelotrichia.Erysipelotrichales.Erysipelotrichaceae.Faecalitalea	PARD3
210882	ENSG00000148498	rs4934671	0.038298483	0.004486383	0.505741537	0.474178574	0.325058166	-0.62797079	0.050229978	-0.087304543	0.153716605	0.21328663	0.075060374	0.121276262	0.060728264	0.005330523	0.950865639	0.860564772	Bacteria.Firmicutes.Bacilli.Lactobacillales.Carnobacteriaceae.Granulicatella	PARD3
210883	ENSG00000148498	rs4934671	0.09009501	0.009837398	0.695045279	0.626980531	0.239666478	-0.538965909	0.027890909	-0.04668579	0.139298592	0.202638185	0.070831839	0.095608793	0.072790902	0.006693272	0.997117901	0.950206352	Bacteria.Firmicutes.Clostridia.Clostridiales.Lachnospiraceae.Eubacterium_hallii_group	PARD3
210884	ENSG00000148498	rs4934671	0.021722488	0.002566702	0.645209374	0.366168375	0.28877966	-0.631430838	-0.02121698	-0.070822552	0.122789959	0.20130386	0.04586649	0.077824315	0.029579849	0.001842703	0.793681324	0.903004347	Bacteria.Firmicutes.Clostridia.Clostridiales.Lachnospiraceae.Lachnospiraceae_NK4A136_group	PARD3
210885	ENSG00000148498	rs4934671	0.038528813	0.005671886	0.994049456	0.734759803	0.26501315	-0.560697611	-0.000433847	0.030654187	0.125476047	0.195970171	0.057948968	0.090091141	0.038149744	0.00390355	0.999305472	0.880230945	Bacteria.Bacteroidetes.Bacteroidia.Bacteroidales.Rikenellaceae.Alistipes	PARD3
210886	ENSG00000148498	rs4934671	0.718633852	0.07703506	0.296309327	0.35915944	0.078661617	-0.420424605	0.100204337	-0.094367292	0.217384151	0.234002663	0.095174639	0.102183791	0.457215558	0.080784345	0.99759175	0.986746924	Bacteria.Firmicutes.Clostridia.Clostridiales.Lachnospiraceae.Lachnospiraceae_UCG_008	PARD3
210887	ENSG00000148498	rs4934671	0.076314457	0.019483768	0.435596542	0.554170085	0.232340104	-0.508458363	0.043346387	-0.053019193	0.12899388	0.212249508	0.055253516	0.08916671	0.060404775	0.012179941	0.915505146	0.987424055	Bacteria.Proteobacteria.Gammaproteobacteria.Pasteurellales.Pasteurellaceae	PARD3
210888	ENSG00000148498	rs4934671	0.054007571	0.006372591	0.734397406	0.99324577	0.251664691	-0.552959634	-0.018720344	0.000609657	0.128247847	0.196134576	0.054940087	0.071742113	0.049230691	0.004961655	0.968802863	0.999877225	Bacteria.Bacteroidetes.Bacteroidia.Bacteroidales.Prevotellaceae	PARD3
210889	ENSG00000148498	rs4934671	0.021809347	0.000511651	0.725116753	0.052144259	0.291535378	-0.886297643	0.018450291	-0.17220726	0.124046883	0.242324421	0.052244519	0.087051221	0.040337363	0.000855939	0.912932744	0.889313815	Bacteria.Firmicutes.Negativicutes.Selenomonadales.Acidaminococcaceae	PARD3
210890	ENSG00000148498	rs4934671	0.035782388	0.04491578	0.64108632	0.325364318	0.303845851	-0.45350057	-0.0200021	-0.071239518	0.141722345	0.221769322	0.042705694	0.071887081	0.070265465	0.033529108	0.997282517	0.999171204	Bacteria.Proteobacteria.Gammaproteobacteria.Enterobacteriales.Enterobacteriaceae	PARD3
210891	ENSG00000148498	rs4934671	0.027295435	0.003379743	0.619296699	0.456001133	0.300066685	-0.596061079	0.038513825	0.081754725	0.132877413	0.195892766	0.077145084	0.109016082	0.037220927	0.002990979	0.945821468	0.99223971	Bacteria.Actinobacteria.Actinobacteria.Bifidobacteriales.Bifidobacteriaceae	PARD3
210892	ENSG00000148498	rs4934671	0.709619669	0.964250755	0.149721891	0.059690817	0.068608984	-0.015596821	-0.101660796	0.251537071	0.183445238	0.346649217	0.069737744	0.131243239	0.55820876	0.434890084	0.958034317	0.997513341	Bacteria.Firmicutes.Clostridia.Clostridiales.Lachnospiraceae.Eubacterium_xylanophilum_group	PARD3
210893	ENSG00000148498	rs4934671	0.094121734	0.039391893	0.89776843	0.702092568	0.276301983	-0.512470842	0.006959264	0.031208235	0.162636672	0.243749525	0.053954391	0.081231524	0.133125796	0.029897243	0.998329958	0.99999132	Bacteria.Firmicutes.Clostridia.Clostridiales.Clostridiaceae_1	PARD3
210894	ENSG00000148498	rs4934671	0.419239524	0.114268777	0.188335506	0.866865596	0.129561456	-0.670191409	-0.06937706	-0.023009656	0.159380615	0.41865801	0.05218344	0.136713675	0.375135536	0.103193277	0.981446852	0.958178878	Bacteria.Proteobacteria.Gammaproteobacteria.Enterobacteriales.Enterobacteriaceae.Citrobacter	PARD3
210895	ENSG00000148498	rs4934671	0.062557997	0.010804591	0.83163068	0.435362965	0.256044436	-0.776238573	0.020924604	0.132828141	0.135124586	0.295766635	0.098022546	0.169229121	0.080722648	0.009557982	0.883614629	0.944653669	Bacteria.Actinobacteria	PARD3
210896	ENSG00000148498	rs4934671	0.068248947	0.007414506	0.623312043	0.634566585	0.244021141	-0.544341923	-0.040533844	0.059475649	0.131604873	0.196918771	0.082132923	0.124541115	0.065319183	0.005237098	0.907684411	0.997132292	Bacteria.Firmicutes.Bacilli.Bacillales	PARD3
210897	ENSG00000148498	rs4934671	0.125865663	0.010832837	0.159776623	0.871650177	0.200991673	-0.566675598	0.088521494	-0.014966975	0.129626207	0.215998926	0.062246781	0.092273833	0.093481783	0.007768131	0.999694213	0.910077268	Bacteria.Firmicutes.Clostridia.Clostridiales.Lachnospiraceaencultured	PARD3
210898	ENSG00000148498	rs4934671	0.108844284	0.110424614	0.967787178	0.738007101	0.266704292	-0.478493206	-0.003437756	-0.045110377	0.164051067	0.295662819	0.084799878	0.134285834	0.175817677	0.070827468	0.997923384	0.975114706	Bacteria.Firmicutes.Bacilli.Lactobacillales	PARD3
210899	ENSG00000148498	rs4934671	0.088355626	0.143345334	0.95579572	0.380516297	0.252323874	-0.394558904	-0.0027973	0.082385216	0.145842302	0.26635114	0.050270928	0.093306596	0.114667319	0.080214717	0.964743031	0.99789802	Bacteria.Verrucomicrobia	PARD3
210900	ENSG00000148498	rs4934671	0.044729063	0.006296073	0.281864607	0.289816942	0.250908189	-0.545672421	0.063378457	-0.09696151	0.122587861	0.193251082	0.058405376	0.090853642	0.046177124	0.004215902	0.997604342	0.996621608	Bacteria.Proteobacteria.Deltaproteobacteria	PARD3
210901	ENSG00000148498	rs4934671	0.722345818	0.847182044	0.292744603	0.586608912	-0.144612841	-0.154460586	0.078073132	-0.07500373	0.405226657	0.798305364	0.073604199	0.13724948	0.96250222	0.70718166	0.997675757	0.942693919	Bacteria.Bacteroidetes	PARD3
210902	ENSG00000148498	rs4934671	0.032660062	0.005738979	0.971161532	0.333730652	0.268054001	-0.765036693	-0.003216602	0.163923725	0.122796468	0.267782815	0.088633536	0.168321684	0.038147215	0.004384188	0.838628982	0.9138367	Bacteria.Actinobacteria.Actinobacteria	PARD3
210903	ENSG00000148498	rs4934671	0.117785751	0.046163567	0.938985962	0.691778189	0.271817154	-0.507990396	0.004395986	0.033242344	0.171477231	0.249899584	0.057208756	0.083478806	0.162547987	0.039190576	0.99714486	0.996602117	Bacteria.Firmicutes.Clostridia.Clostridiales.Clostridiaceae_1.Clostridium_sensu_stricto_1	PARD3
210904	ENSG00000148498	rs4934671	0.4259709	0.275620485	0.158012685	0.192058321	0.123336337	-0.304707753	-0.092573239	0.140503703	0.153951521	0.277141637	0.064816677	0.106586355	0.328743504	0.133563118	0.432343436	0.856129495	Bacteria.Firmicutes.Clostridia.Clostridiales.Christensenellaceae	PARD3
210905	ENSG00000148498	rs4934671	0.210874359	0.014675317	0.912772103	0.485596896	0.247718316	-0.695274959	-0.009867794	-0.084993029	0.196036266	0.27730437	0.0897318	0.12118735	0.333376999	0.031824405	0.99792254	0.986607256	Bacteria.Firmicutes.Clostridia.Clostridiales.Family_XIII.Family_XIII_AD3011_group	PARD3
210906	ENSG00000148498	rs4934671	0.024968603	0.008582082	0.376320095	0.35468057	0.346078193	-0.722584542	-0.053849056	0.093751174	0.150794759	0.26658342	0.060449982	0.100569312	0.062890176	0.012095417	0.896362991	0.997216401	Bacteria.Firmicutes.Clostridia.Clostridiales.Ruminococcaceae.Subdoligranulum	PARD3
210907	ENSG00000148498	rs4934671	0.029039171	0.001268323	0.306050296	0.049366809	0.266956898	-0.673755446	0.053270056	-0.175038138	0.119582143	0.199925684	0.051634791	0.087394334	0.034016063	0.001303865	0.854533562	0.646839722	Bacteria.Fusobacteria.Fusobacteriia.Fusobacteriales	PARD3
210908	ENSG00000148498	rs4934671	0.031788555	0.004443248	0.908271849	0.506581263	0.280772427	-0.574464531	-0.006318374	-0.052911165	0.127951291	0.194888889	0.054624825	0.079223775	0.04097676	0.003194211	0.999296249	0.97562022	Bacteria.Bacteroidetes.Bacteroidia.Bacteroidales.Porphyromonadaceae	PARD3
210909	ENSG00000148498	rs4934671	0.419020867	0.095137796	0.15010201	0.75633993	0.126108157	-0.521702452	-0.093313277	0.037704003	0.155059243	0.308052061	0.064072184	0.121000338	0.306380735	0.071386554	0.604187293	0.940986664	Bacteria.Bacteroidetes.Bacteroidia.Bacteroidales.Porphyromonadaceae.Odoribacter	PARD3
210910	ENSG00000148498	rs4934671	0.630249367	0.294929801	0.269457286	0.642581445	0.094649832	-0.413248016	-0.089994831	0.079308986	0.195693118	0.391376179	0.0807982	0.170092566	0.51912853	0.220880878	0.998891856	0.999590371	Bacteria.Firmicutes.Bacilli.Bacillales.Staphylococcaceae.Staphylococcus	PARD3
210911	ENSG00000148572	rs72824934	0.561015045	0.313093484	0.608522491	0.8742817	0.109485644	-0.434226609	-0.035579688	-0.022568028	0.187366709	0.427118869	0.06912975	0.142073725	0.401540354	0.203308461	0.997329664	0.92426646	Bacteria.Firmicutes.Negativicutes.Selenomonadales.Veillonellaceae.Megasphaera	NRBF2
210912	ENSG00000148572	rs72824934	0.617781918	0.723501237	0.178189607	0.15730292	-0.129222988	0.142133333	0.07761366	-0.131891256	0.2577231	0.400016389	0.057023714	0.092185762	0.598981521	0.469862329	0.914353853	0.804361781	Bacteria.Firmicutes.Clostridia.Clostridiales.Ruminococcaceae.Faecalibacterium	NRBF2
210913	ENSG00000148572	rs72824934	0.553467516	0.489779753	0.719477424	0.007818186	0.113720319	0.208634926	0.030296459	-0.416211772	0.190913202	0.300365843	0.083988533	0.151631814	0.378722716	0.286645957	0.93085049	0.541271013	Bacteria.Firmicutes.Erysipelotrichia.Erysipelotrichales.Erysipelotrichaceae	NRBF2
210914	ENSG00000148572	rs72824934	0.689826507	0.328079231	0.172072039	0.693857191	0.062414804	-0.297219624	0.079834123	-0.041153513	0.155696229	0.301621892	0.057817585	0.104086002	0.38515958	0.136127831	0.575899467	0.994680072	Bacteria.Proteobacteria.Betaproteobacteria.Burkholderiales	NRBF2
210915	ENSG00000148572	rs72824934	0.608256028	0.480959462	0.227259411	0.287753569	0.078113874	-0.187502865	-0.069335789	0.107007528	0.151658792	0.264521341	0.056880446	0.099834959	0.327939087	0.144272849	0.859659891	0.979585985	Bacteria.Firmicutes.Erysipelotrichia.Erysipelotrichales.Erysipelotrichaceae.Erysipelatoclostridium	NRBF2
210916	ENSG00000148572	rs72824934	0.163328107	0.105556052	0.578506136	0.637783747	0.217629922	-0.419001836	-0.025107044	0.042127892	0.154355332	0.255279489	0.044964409	0.0890616	0.152331008	0.046833272	0.999492402	0.999741582	Bacteria.Proteobacteria.Gammaproteobacteria.Enterobacteriales.Enterobacteriaceae.Escherichia_Shigella	NRBF2
210917	ENSG00000148572	rs72824934	0.772734102	0.628868903	0.087941012	0.302614149	-0.053654624	-0.139549065	-0.096860304	0.086554598	0.185011531	0.287362113	0.055910288	0.0832987	0.475362675	0.252094306	0.86527713	0.998607976	Bacteria.Firmicutes.Clostridia.Clostridiales.Lachnospiraceae.Tyzzerella_4	NRBF2
210918	ENSG00000148572	rs72824934	0.22554687	0.080684193	0.061318278	0.958376347	0.157914711	-0.381931364	0.117554403	-0.005519382	0.129064929	0.215248467	0.061735841	0.105346073	0.125400663	0.027894294	0.998525812	0.998516628	Bacteria.Proteobacteria.Deltaproteobacteria.Desulfovibrionales.Desulfovibrionaceae	NRBF2
210919	ENSG00000148572	rs72824934	0.713795169	0.995380809	0.142436091	0.136119972	-0.080259946	-0.001772803	-0.123544413	0.196537891	0.217879246	0.305043652	0.083207271	0.130235479	0.580289701	0.433500674	0.984443038	0.892135646	Bacteria.Firmicutes.Clostridia.Clostridiales.Ruminococcaceae.Eubacterium_coprostanoligenes_group	NRBF2
210920	ENSG00000148572	rs72824934	0.491307809	0.546067266	0.803186838	0.864184914	0.2619787	-0.486994352	-0.021479874	0.033764579	0.378499395	0.802501198	0.085835238	0.196616643	0.792988784	0.583361567	0.999330493	0.997562661	Bacteria.Proteobacteria	NRBF2
210921	ENSG00000148572	rs72824934	0.163300811	0.124924172	0.613983401	0.4242756	0.195140941	-0.34211275	-0.031349167	-0.085646674	0.138395777	0.220080801	0.061852404	0.106513679	0.100926503	0.049869622	0.920233673	0.989428248	Bacteria.Proteobacteria.Gammaproteobacteria.Pasteurellales.Pasteurellaceae.Haemophilus	NRBF2
210922	ENSG00000148572	rs72824934	0.160132673	0.10892236	0.077446716	0.946816307	0.183835145	-0.344038134	0.107338763	-0.006779687	0.129381613	0.211667115	0.059828493	0.101244512	0.108474344	0.040330501	0.995339941	0.956135677	Bacteria.Proteobacteria.Deltaproteobacteria.Desulfovibrionales.Desulfovibrionaceae.Bilophila	NRBF2
210923	ENSG00000148572	rs72824934	0.13049439	0.113160601	0.407690979	0.782090775	0.278930333	-0.404144832	0.059677455	-0.027882774	0.182126779	0.251674575	0.07161025	0.100390371	0.1991634	0.075203552	0.996596763	0.999791394	Bacteria.Firmicutes.Clostridia.Clostridiales.Ruminococcaceae.Ruminococcaceae_UCG_005	NRBF2
210924	ENSG00000148572	rs72824934	0.215653612	0.130624411	0.850496627	0.505414628	0.167114009	-0.335548571	-0.00975813	0.052388036	0.133653566	0.219170884	0.05156562	0.078224919	0.125724445	0.044079237	0.868137691	0.838001508	Bacteria.Firmicutes.Negativicutes.Selenomonadales.Veillonellaceae.Dialister	NRBF2
210925	ENSG00000148572	rs72824934	0.019948404	0.03219644	0.047444769	0.166503614	0.465676685	-0.679831634	0.169288569	-0.202462868	0.195159604	0.310570931	0.083781274	0.144697819	0.08767531	0.053548984	0.59883693	0.794192827	Bacteria.Firmicutes.Clostridia.Clostridiales.Ruminococcaceae.Ruminiclostridium_9	NRBF2
210926	ENSG00000148572	rs72824934	0.059114165	0.280893727	0.149405584	0.921781344	0.299717419	-0.298920485	0.099295186	0.011557336	0.1560182	0.274904966	0.06806121	0.117247485	0.087030137	0.122605894	0.813115076	0.998819627	Bacteria.Firmicutes.Clostridia.Clostridiales.Ruminococcaceae.Ruminococcaceae_UCG_003	NRBF2
210927	ENSG00000148572	rs72824934	0.263076947	0.191954426	0.903163987	0.968247689	0.184698677	-0.345744477	0.006948308	0.0040753	0.163605153	0.26222025	0.056887472	0.101985085	0.202529531	0.100029912	0.997974355	0.998439902	Bacteria.Verrucomicrobia.Verrucomicrobiae.Verrucomicrobiales.Verrucomicrobiaceae.Akkermansia	NRBF2
210928	ENSG00000148572	rs72824934	0.553371153	0.078791854	0.272145511	0.525499545	0.091581075	-0.48764822	-0.07489562	-0.069581489	0.153708488	0.273065784	0.067623866	0.109004974	0.296552954	0.045764483	0.979221309	0.998719086	Bacteria.Firmicutes.Bacilli.Bacillales.Family_XI.Gemella	NRBF2
210929	ENSG00000148572	rs72824934	0.47982424	0.235309519	0.988870574	0.906034674	0.169024509	-0.37048341	-0.001139834	-0.01329404	0.237834558	0.309279875	0.081399958	0.112183261	0.421774339	0.186439295	0.99993325	0.997840822	Bacteria.Proteobacteria.Deltaproteobacteria.Desulfovibrionales.Desulfovibrionaceae.Desulfovibrio	NRBF2
210930	ENSG00000148572	rs72824934	0.897942194	0.523245608	0.711031169	0.946004203	0.046702085	-0.386780971	0.025309686	0.007795447	0.362695939	0.602629348	0.06801909	0.114659806	0.949380714	0.61178944	0.999973618	0.995427078	Bacteria.Bacteroidetes.Bacteroidia.Bacteroidales.Bacteroidaceae.Bacteroides	NRBF2
210931	ENSG00000148572	rs72824934	0.273599285	0.571437963	0.669470632	0.132734872	0.151004552	-0.142264624	0.02322721	-0.137599423	0.136761033	0.25010445	0.054165154	0.090377418	0.184085677	0.193419062	0.770576524	0.784864478	Bacteria.Firmicutes.Clostridia.Clostridiales.Lachnospiraceae.Roseburia	NRBF2
210932	ENSG00000148572	rs72824934	0.874776956	0.864223378	0.145860285	0.102398744	-0.030688452	-0.047556076	-0.093915885	0.162493618	0.193965297	0.277006011	0.063803791	0.098082347	0.523019918	0.377103335	0.981446852	0.925873833	Bacteria.Proteobacteria.Gammaproteobacteria.Enterobacteriales.Enterobacteriaceae.Citrobacter	NRBF2
210933	ENSG00000148572	rs72824934	0.107560373	0.088993028	0.185011699	0.769080845	0.217147208	-0.368829218	0.080858834	0.02760185	0.133073268	0.213618149	0.060356429	0.093626841	0.08286747	0.034795928	0.890867366	0.969256856	Bacteria.Firmicutes.Clostridia.Clostridiales.Ruminococcaceae.Ruminococcaceae_UCG_002	NRBF2
210934	ENSG00000148572	rs72824934	0.664641618	0.098790018	0.622178412	0.446666857	0.087752321	-0.536439369	-0.036395185	-0.091523593	0.201497416	0.320311552	0.073506402	0.119539993	0.469745616	0.109171892	0.999878354	0.976750668	Bacteria.Bacteroidetes.Bacteroidia.Bacteroidales.Porphyromonadaceae.Barnesiella	NRBF2
210935	ENSG00000148572	rs72824934	0.242947677	0.135323052	0.279462834	0.967718693	0.156413134	-0.327193031	0.094143242	0.006108292	0.132737595	0.216364962	0.08632016	0.15035476	0.127994716	0.041663926	0.999276643	0.988728768	Bacteria.Firmicutes.Clostridia.Clostridiales.Ruminococcaceae.Ruminiclostridium_5	NRBF2
210936	ENSG00000148572	rs72824934	0.247644917	0.130114925	0.30628121	0.928423818	0.155364624	-0.33300277	0.053623012	-0.008457425	0.133180311	0.217214841	0.052001934	0.09378688	0.141174104	0.037971212	0.688086135	0.929275811	Bacteria.Firmicutes.Clostridia.Clostridiales.Lachnospiraceae.Lachnospiraceae_NK4A136_group	NRBF2
210937	ENSG00000148572	rs72824934	0.138756761	0.034628742	0.044286701	0.009848089	-0.590281037	1.794576427	0.164068263	-0.463236884	0.39382558	0.831597153	0.079988331	0.174192525	0.777035946	0.284481153	0.999135888	0.673682225	Bacteria.Firmicutes.Clostridia.Clostridiales.Ruminococcaceae	NRBF2
210938	ENSG00000148572	rs72824934	0.466019088	0.242423541	0.971164725	0.991738855	0.166060266	-0.345425134	-0.002992251	0.001328508	0.226459705	0.292810295	0.082460669	0.127816153	0.436997442	0.174800222	0.984836208	0.998600531	Bacteria.Firmicutes.Clostridia.Clostridiales.Ruminococcaceae.Ruminiclostridium_6	NRBF2
210939	ENSG00000148572	rs72824934	0.467483929	0.155027577	0.805514694	0.745002942	0.135691632	-0.405789395	0.017733912	0.037912983	0.185657237	0.282048695	0.071732389	0.116075894	0.404666117	0.102467091	0.887214791	0.904050883	Bacteria.Firmicutes.Negativicutes.Selenomonadales.Veillonellaceae	NRBF2
210940	ENSG00000148572	rs72824934	0.242062357	0.148718736	0.958292502	0.73336307	0.178335778	-0.421516683	0.005258801	-0.053419119	0.151054707	0.288430119	0.100170501	0.156140701	0.198450045	0.061650562	0.999672451	0.998587032	Bacteria.Firmicutes.Clostridia.Clostridiales.Ruminococcaceae.Butyricicoccus	NRBF2
210941	ENSG00000148572	rs72824934	0.610522366	0.058674551	0.429892477	0.360010049	0.08415376	-0.496586601	0.05154964	0.088769247	0.164425613	0.258037593	0.064896797	0.096293495	0.366123526	0.038329705	0.674240704	0.940799143	Bacteria.Firmicutes.Clostridia.Clostridiales.Lachnospiraceae.Lachnoclostridium	NRBF2
210942	ENSG00000148572	rs72824934	0.818233471	0.526673075	0.658361931	0.142376546	0.064861679	0.32125155	0.032053095	-0.213914237	0.28109021	0.504700174	0.072156565	0.144049574	0.847834674	0.427037161	0.998803525	0.997226571	Bacteria.Firmicutes.Clostridia.Clostridiales.Lachnospiraceae.Eubacterium_rectale_group	NRBF2
210943	ENSG00000148572	rs72824934	0.541287682	0.230406106	0.133476049	0.699645344	0.088415948	-0.325699541	0.080920352	-0.035175688	0.143974669	0.269024419	0.053253168	0.090773827	0.29187084	0.098920711	0.592234122	0.935568656	Bacteria.Proteobacteria.Betaproteobacteria.Burkholderiales.Alcaligenaceae	NRBF2
210944	ENSG00000148572	rs72824934	0.932787205	0.281344733	0.220490721	0.998676297	0.015751293	-0.3762497	-0.083214215	0.000192871	0.186040476	0.346348952	0.067264072	0.11581022	0.588422476	0.153697553	0.999985325	0.999758873	Bacteria.Firmicutes.Clostridia.Clostridiales.Ruminococcaceae.Ruminococcaceae_UCG_014	NRBF2
210945	ENSG00000148572	rs72824934	0.716889213	0.876275723	0.06005263	0.094740529	-0.064586791	0.050955028	-0.128200561	0.19091153	0.177337785	0.325993858	0.066987934	0.112590029	0.468324044	0.382778458	0.507227554	0.944109033	Bacteria.Firmicutes.Clostridia.Clostridiales.Ruminococcaceae.Ruminococcus_1	NRBF2
210946	ENSG00000148572	rs72824934	0.134898356	0.075474758	0.421438203	0.390069614	0.223027418	-0.457794041	0.045657476	-0.090420128	0.147319589	0.253419568	0.056433466	0.104498579	0.115083522	0.042441347	0.703701305	0.975394521	Bacteria.Firmicutes.Negativicutes.Selenomonadales.Acidaminococcaceae.Phascolarctobacterium	NRBF2
210947	ENSG00000148572	rs72824934	0.708741149	0.526862571	0.264429352	0.513589348	0.061761354	-0.208818318	0.067113517	-0.073542136	0.164613821	0.328213571	0.059619051	0.111959971	0.432788615	0.202621215	0.699151458	0.980863945	Bacteria.Proteobacteria.Betaproteobacteria	NRBF2
210948	ENSG00000148572	rs72824934	0.236473807	0.114466563	0.975513553	0.291040635	0.171481855	-0.356029562	-0.001885024	-0.114819643	0.143513313	0.22252989	0.061177414	0.107862481	0.1382821	0.034551473	0.682812323	0.916306807	Bacteria.Firmicutes.Clostridia.Clostridiales.Lachnospiraceae.Lachnospira	NRBF2
210949	ENSG00000148572	rs72824934	0.272198584	0.176967311	0.430592714	0.274529902	0.148817218	-0.301539898	-0.043712087	0.0948592	0.134383294	0.220912485	0.055113994	0.086079932	0.143759958	0.057687525	0.879952225	0.856559779	Bacteria.Fusobacteria.Fusobacteriia.Fusobacteriales.Fusobacteriaceae.Fusobacterium	NRBF2
210950	ENSG00000148572	rs72824934	0.494794765	0.821487083	0.275114106	0.588448634	-0.323389181	0.262424947	0.098921457	-0.122951493	0.47102029	1.158369557	0.089876564	0.22610243	0.954184916	0.787419773	0.999826541	0.999832315	Bacteria.Firmicutes.Clostridia.Clostridiales.Lachnospiraceae	NRBF2
210951	ENSG00000148572	rs72824934	0.129334839	0.088139601	0.203894732	0.31254132	0.206690312	-0.376891918	0.072672515	-0.098801734	0.134543526	0.217690944	0.056623214	0.097072768	0.080657898	0.036168684	0.998277807	0.999325446	Bacteria.Bacteroidetes.Bacteroidia.Bacteroidales.Porphyromonadaceae.Parabacteroides	NRBF2
210952	ENSG00000148572	rs72824934	0.74073472	0.671995394	0.741198151	0.554354698	0.090175726	-0.163237175	-0.03807649	0.086708149	0.271371381	0.383782483	0.114798948	0.145892336	0.59329897	0.370394177	0.992565229	0.895807458	Bacteria.Firmicutes.Clostridia.Clostridiales.Ruminococcaceae.Ruminococcaceae_UCG_013	NRBF2
210953	ENSG00000148572	rs72824934	0.089357559	0.20389749	0.237962204	0.669340281	0.285961772	-0.332800053	-0.124030471	-0.072807687	0.165816187	0.259304705	0.104134732	0.169714083	0.098741074	0.079699371	0.703405014	0.958212988	Bacteria.Actinobacteria	NRBF2
210954	ENSG00000148572	rs72824934	0.164751587	0.086973707	0.268966188	0.215870111	0.185953409	-0.377035043	0.074946675	-0.147037381	0.132341331	0.216955366	0.067218193	0.117652919	0.096423165	0.034402991	0.975966367	0.997201293	Bacteria.Firmicutes.Clostridia.Clostridiales.Lachnospiraceae.Coprococcus_1	NRBF2
210955	ENSG00000148572	rs72824934	0.182940841	0.112621307	0.7094387	0.849252394	0.187581877	-0.361728536	-0.024840012	0.023707392	0.139350349	0.224916733	0.066373316	0.124232058	0.145518284	0.040307681	0.979045247	0.991321779	Bacteria.Firmicutes.Negativicutes.Selenomonadales.Veillonellaceae.Veillonella	NRBF2
210956	ENSG00000148572	rs72824934	0.931636827	0.284959738	0.381109386	0.921572021	0.018707858	-0.352659684	0.061297192	0.010966857	0.217233519	0.32710254	0.069510062	0.110959239	0.62965307	0.187676286	0.9994853	0.999502343	Bacteria.Firmicutes.Clostridia.Clostridiales.Lachnospiraceae.Ruminococcus_gnavus_group	NRBF2
210957	ENSG00000148572	rs72824934	0.215997961	0.109284128	0.827392951	0.749140857	0.171316052	-0.39249056	-0.013055917	-0.030236744	0.137118285	0.241728862	0.059635961	0.094156824	0.121850591	0.041365988	0.99935717	0.960853802	Bacteria.Firmicutes.Erysipelotrichia.Erysipelotrichales.Erysipelotrichaceae.Erysipelotrichaceae_UCG_003	NRBF2
210958	ENSG00000148572	rs72824934	0.293457174	0.098810525	0.147617074	0.352135593	0.135910914	-0.348455801	0.083550618	0.089898374	0.128322246	0.208078222	0.057013356	0.095924422	0.136347878	0.034181602	0.924433301	0.882457945	Bacteria.Bacteroidetes.Bacteroidia.Bacteroidales.Rikenellaceae	NRBF2
210959	ENSG00000148572	rs72824934	0.920815305	0.25000845	0.410560705	0.816605004	0.022783932	-0.422475784	-0.072512749	-0.030345683	0.22831045	0.363983101	0.08754952	0.130319586	0.606469443	0.194458252	0.997947728	0.9977362	Bacteria.Actinobacteria.Actinobacteria.Micrococcales	NRBF2
210960	ENSG00000148572	rs72824934	0.146054611	0.04395762	0.551219689	0.208694849	0.231972902	-0.568718387	-0.026570721	0.123137564	0.157673053	0.276823617	0.044354531	0.096976524	0.163692042	0.033054933	0.997282517	0.999171204	Bacteria.Proteobacteria.Gammaproteobacteria.Enterobacteriales.Enterobacteriaceae	NRBF2
210961	ENSG00000148572	rs72824934	0.500837144	0.962733427	0.275023503	0.603547498	-0.309853262	0.03574677	0.090978136	-0.073098192	0.457716686	0.762123655	0.082643797	0.140074682	0.958015446	0.726698944	0.997187614	0.939136997	Bacteria.Bacteroidetes.Bacteroidia.Bacteroidales	NRBF2
210962	ENSG00000148572	rs72824934	0.078230216	0.423251495	0.35393032	0.13341108	0.27961298	-0.192127044	-0.056407986	-0.154276837	0.156272101	0.23840701	0.060415421	0.101511322	0.119337873	0.18950773	0.476518774	0.898234814	Bacteria.Firmicutes.Clostridia.Clostridiales.Lachnospiraceae.Anaerostipes	NRBF2
210963	ENSG00000148572	rs72824934	0.034567174	0.099513911	0.079649436	0.529928236	0.358664626	-0.446834934	0.102663463	-0.060673183	0.166144726	0.267392603	0.057656385	0.096077867	0.074530869	0.081815991	0.429263359	0.896081996	Bacteria.Firmicutes.Clostridia.Clostridiales.Lachnospiraceae.Lachnospiraceae_UCG_010	NRBF2
210964	ENSG00000148572	rs72824934	0.984449314	0.240457352	0.143059201	0.906425543	-0.003404865	-0.356742692	-0.09781456	0.01355657	0.174017132	0.301129822	0.065982746	0.114878781	0.552941689	0.140445277	0.7770984	0.995071635	Bacteria.Firmicutes.Erysipelotrichia.Erysipelotrichales.Erysipelotrichaceae.Clostridium_innocuum_group	NRBF2
210965	ENSG00000148572	rs72824934	0.138141445	0.101670958	0.225041864	0.514708585	0.202880973	-0.360406481	0.064217756	-0.059873746	0.135144191	0.217072932	0.05242791	0.091394917	0.088570077	0.040871369	0.968802863	0.997181136	Bacteria.Bacteroidetes.Bacteroidia.Bacteroidales.Prevotellaceae	NRBF2
210966	ENSG00000148572	rs72824934	0.048629969	0.108878061	0.131674166	0.872944836	0.350622772	-0.42042748	0.113396487	-0.018406624	0.174475066	0.258632111	0.074272986	0.114646456	0.09883623	0.069390951	0.426232308	0.987938408	Bacteria.Firmicutes.Clostridia.Clostridiales.Christensenellaceae.Christensenellaceae_R_7_group	NRBF2
210967	ENSG00000148572	rs72824934	0.252528037	0.377105341	0.874000773	0.360013051	0.191776805	-0.231263984	-0.013570654	-0.138081412	0.166114506	0.260042936	0.085239957	0.149786394	0.245878248	0.148641285	0.980868542	0.980405449	Bacteria.Firmicutes.Bacilli.Lactobacillales.Streptococcaceae.Streptococcus	NRBF2
210968	ENSG00000148572	rs72824934	0.277024899	0.152306067	0.692471858	0.638119192	0.154736017	-0.324652061	-0.021274762	0.04348813	0.141153409	0.224141946	0.053552759	0.092029206	0.154301072	0.055611641	0.920699594	0.887301988	Bacteria.Proteobacteria.Betaproteobacteria.Burkholderiales.Alcaligenaceae.Parasutterella	NRBF2
210969	ENSG00000148572	rs72824934	0.901665072	0.325866631	0.167053992	0.003290028	0.020213079	0.289559708	0.104121416	-0.429474433	0.162953935	0.292497595	0.074512403	0.140716668	0.440632397	0.168363701	0.883537401	0.516848058	Bacteria.Firmicutes.Clostridia.Clostridiales.Lachnospiraceae.Blautia	NRBF2
210970	ENSG00000148572	rs72824934	0.585164305	0.939970818	0.586320895	0.311676776	0.101859802	-0.028993511	-0.042876932	0.173791523	0.185674659	0.383520231	0.078400103	0.170443066	0.517245294	0.425209314	0.99991226	0.982046009	Bacteria.Actinobacteria.Coriobacteriia.Coriobacteriales.Coriobacteriaceae.Collinsella	NRBF2
210971	ENSG00000148572	rs72824934	0.861063385	0.888569339	0.289858568	0.351665529	-0.041900983	-0.052503543	-0.090023858	0.122477882	0.238458632	0.373251446	0.084360355	0.130559435	0.59838195	0.41389211	0.961249848	0.997513341	Bacteria.Firmicutes.Clostridia.Clostridiales.Lachnospiraceae.Eubacterium_xylanophilum_group	NRBF2
210972	ENSG00000148572	rs72824934	0.930966966	0.895763899	0.11356559	0.055085416	0.013951897	0.038483644	-0.082373009	0.186036066	0.160431828	0.292588957	0.051355193	0.095239644	0.502282181	0.307387812	0.99714486	0.996602117	Bacteria.Firmicutes.Clostridia.Clostridiales.Clostridiaceae_1.Clostridium_sensu_stricto_1	NRBF2
210973	ENSG00000148572	rs72824934	0.096697081	0.150800247	0.169891115	0.640080848	0.238380706	-0.336406819	-0.130980867	-0.074177928	0.141434382	0.231390761	0.094369909	0.157897578	0.074567117	0.051716739	0.654331429	0.916650172	Bacteria.Actinobacteria.Actinobacteria	NRBF2
210974	ENSG00000148572	rs72824934	0.221196117	0.133497305	0.725348001	0.697682222	0.166718453	-0.336176935	0.023245713	-0.052398723	0.134971036	0.22124822	0.06588123	0.134295147	0.117689936	0.048376007	0.768088274	0.979583885	Bacteria.Firmicutes.Clostridia.Clostridiales.Lachnospiraceae.Dorea	NRBF2
210975	ENSG00000148572	rs72824934	0.271024871	0.355468043	0.909588225	0.43298895	0.187353577	-0.244610621	-0.009865066	-0.117488219	0.168764338	0.262832818	0.08653474	0.148910502	0.268771707	0.143328686	0.994136952	0.976249604	Bacteria.Firmicutes.Bacilli.Lactobacillales.Streptococcaceae	NRBF2
210976	ENSG00000148572	rs72824934	0.514082236	0.078050597	0.245683616	0.62608072	0.098235913	-0.4989439	-0.088812248	-0.055966669	0.149729384	0.278681152	0.075812222	0.114316128	0.287258039	0.042621461	0.945687051	0.866774619	Bacteria.Firmicutes.Bacilli.Lactobacillales.Carnobacteriaceae.Granulicatella	NRBF2
210977	ENSG00000148572	rs72824934	0.819776922	0.542263207	0.017219626	0.000352782	0.030384973	-0.127475633	-0.163561348	0.417444504	0.132827118	0.208081755	0.066905801	0.11068007	0.363289004	0.130406374	0.307897959	0.194677923	Bacteria.Firmicutes.Clostridia.Clostridiales.Peptostreptococcaceae	NRBF2
210978	ENSG00000148572	rs72824934	0.57825185	0.452462592	0.082554498	0.290525699	0.078745501	-0.214793144	-0.084131407	0.097305218	0.140931388	0.284169816	0.04771322	0.091310931	0.24298536	0.13084129	0.955858825	0.966245262	Bacteria.Firmicutes.Clostridia.Clostridiales.Lachnospiraceae.Tyzzerella	NRBF2
210979	ENSG00000148572	rs72824934	0.355541382	0.123551324	0.168477317	0.904218323	0.125936549	-0.362258736	-0.100596641	0.01656875	0.135338923	0.232176472	0.072235015	0.137153093	0.188470326	0.045048387	0.897669615	0.998755611	Bacteria.Actinobacteria.Actinobacteria.Bifidobacteriales.Bifidobacteriaceae	NRBF2
210980	ENSG00000148572	rs72824934	0.293140504	0.100525455	0.148779668	0.338633289	0.135903933	-0.346337785	0.083274007	0.092787392	0.128230782	0.207885466	0.056990374	0.096255398	0.137062258	0.035300744	0.922729228	0.867780426	Bacteria.Bacteroidetes.Bacteroidia.Bacteroidales.Rikenellaceae.Alistipes	NRBF2
210981	ENSG00000148572	rs72824934	0.814797741	0.928573596	0.217675864	0.055037324	0.03931341	-0.024293115	0.081248169	-0.212959853	0.167153283	0.269959972	0.065270223	0.109000868	0.478477779	0.322721359	0.84787276	0.997216401	Bacteria.Firmicutes.Clostridia.Clostridiales.Ruminococcaceae.Subdoligranulum	NRBF2
210982	ENSG00000148572	rs72824934	0.800653692	0.888205859	0.010730661	0.012053695	-0.037435287	-0.033482836	-0.168722975	0.242449794	0.14765231	0.237252744	0.064224345	0.093863756	0.379721956	0.168909338	0.193308498	0.62775798	Bacteria.Firmicutes.Clostridia.Clostridiales.Peptostreptococcaceae.Intestinibacter	NRBF2
210983	ENSG00000148572	rs72824934	0.388934232	0.222250648	0.050881483	0.246506682	0.115380567	-0.280288464	0.107124707	-0.122131855	0.133024609	0.227438858	0.053850936	0.104438364	0.198744353	0.062810015	0.902579082	0.97562022	Bacteria.Bacteroidetes.Bacteroidia.Bacteroidales.Porphyromonadaceae	NRBF2
210984	ENSG00000148572	rs72824934	0.26198755	0.994636049	0.80466815	0.153610138	0.222502584	0.002122721	0.021156257	0.192593065	0.196637886	0.31453899	0.085196872	0.13339717	0.38015557	0.474022582	0.949374291	0.966332496	Bacteria.Firmicutes.Clostridia.Clostridiales.Ruminococcaceae.Ruminococcaceae_NK4A214_group	NRBF2
210985	ENSG00000148572	rs72824934	0.206476464	0.354478204	0.82543301	0.119062036	0.178877111	-0.214164173	-0.016234133	-0.190013261	0.140179602	0.229642218	0.073306943	0.120295015	0.131426146	0.118886019	0.92078388	0.84482169	Bacteria.Firmicutes.Clostridia.Clostridiales.Lachnospiraceae.Fusicatenibacter	NRBF2
210986	ENSG00000148572	rs72824934	0.59312891	0.374471448	0.247915461	0.708142559	0.08250384	-0.294366138	-0.110613841	0.076710944	0.15365002	0.329165446	0.094874262	0.204019376	0.360403029	0.140155892	0.999739884	0.904625788	Bacteria.Actinobacteria.Coriobacteriia.Coriobacteriales.Coriobacteriaceae	NRBF2
210987	ENSG00000148572	rs72824934	0.240982974	0.148363511	0.826918622	0.854173992	0.193189602	-0.376963617	0.012500886	-0.019172904	0.163257423	0.257714644	0.056941676	0.103902561	0.199460475	0.08222927	0.959597159	0.99789802	Bacteria.Verrucomicrobia	NRBF2
210988	ENSG00000148572	rs72824934	0.759701651	0.546289729	0.275267174	0.85398709	-0.081015334	-0.266413032	0.103425548	-0.031441063	0.263754003	0.439256937	0.093999068	0.170166021	0.718473358	0.436285265	0.856626032	0.93080513	Bacteria.Firmicutes.Negativicutes.Selenomonadales	NRBF2
210989	ENSG00000148572	rs72824934	0.128949524	0.106060533	0.208483928	0.700824695	0.206675066	-0.353855705	0.060096549	-0.02678754	0.134395843	0.215907089	0.04730661	0.069414235	0.089598045	0.038140644	0.657730178	0.993577312	Bacteria.Proteobacteria.Betaproteobacteria.Burkholderiales.Alcaligenaceae.Sutterella	NRBF2
210990	ENSG00000148572	rs72824934	0.705043292	0.988577137	0.42019425	0.203120842	0.06797429	-0.004980434	-0.078304938	0.22953146	0.178789918	0.34653479	0.096526189	0.178531014	0.477889633	0.361585194	0.998820086	0.961415255	Bacteria.Firmicutes.Clostridia.Clostridiales.Family_XIII	NRBF2
210991	ENSG00000148572	rs72824934	0.20012324	0.573549378	0.008710667	0.07350406	-0.265291543	0.233422184	-0.196718536	0.237458961	0.20496076	0.412629621	0.072723133	0.130537195	0.326230883	0.31536405	0.997594253	0.968019235	Bacteria.Firmicutes.Erysipelotrichia.Erysipelotrichales.Erysipelotrichaceae.Faecalitalea	NRBF2
210992	ENSG00000148572	rs72824934	0.381066272	0.137235038	0.123345185	0.824217846	0.119396845	-0.356013042	-0.109818289	0.029751682	0.135381835	0.236594455	0.07034464	0.133402517	0.203871972	0.044876195	0.77292612	0.993111591	Bacteria.Actinobacteria.Actinobacteria.Bifidobacteriales.Bifidobacteriaceae.Bifidobacterium	NRBF2
210993	ENSG00000148572	rs72824934	0.324488204	0.838320241	0.884032205	0.251332783	0.192307506	-0.066952549	-0.012931148	-0.177915296	0.19370185	0.326818071	0.088307164	0.153715968	0.346932135	0.339054948	0.970737021	0.933837527	Bacteria.Firmicutes.Bacilli	NRBF2
210994	ENSG00000148572	rs72824934	0.135735169	0.061561877	0.38423397	0.269305447	0.213094411	-0.441571484	0.048914841	-0.10990226	0.141065473	0.232123013	0.055836271	0.098639697	0.120955667	0.030187522	0.880332438	0.947092009	Bacteria.Firmicutes.Negativicutes.Selenomonadales.Acidaminococcaceae	NRBF2
210995	ENSG00000148572	rs72824934	0.821940255	0.805581914	0.20033444	0.357062218	-0.048795944	-0.086567955	-0.123138121	0.142864172	0.215947885	0.350284706	0.095180128	0.154019816	0.570267429	0.30749251	0.777556891	0.94890721	Bacteria.Firmicutes.Clostridia.Clostridiales.Lachnospiraceae.Lachnospiraceae_ND3007_group	NRBF2
210996	ENSG00000148572	rs72824934	0.400729863	0.258808612	0.802699849	0.891800868	0.233576623	-0.397257788	0.025471122	-0.020126886	0.276138545	0.348722304	0.101527947	0.147385186	0.555675444	0.302489991	0.867566397	0.940172985	Bacteria.Firmicutes.Clostridia.Clostridiales.Ruminococcaceae.Anaerotruncus	NRBF2
210997	ENSG00000148572	rs72824934	0.08810045	0.085170522	0.25140253	0.502759124	0.302790411	-0.435633405	0.064673149	-0.053632668	0.174868243	0.249205535	0.055884871	0.079584512	0.159299082	0.072403873	0.788974371	0.941770524	Bacteria.Bacteroidetes.Bacteroidia.Bacteroidales.Prevotellaceae.Prevotella_9	NRBF2
210998	ENSG00000148572	rs72824934	0.328904966	0.621210169	0.019362494	0.347625738	-0.194659033	-0.140900368	-0.188592549	0.110192615	0.197882254	0.283781956	0.078643628	0.116476264	0.316618856	0.265533143	0.568453517	0.996502544	Bacteria.Firmicutes.Clostridia.Clostridiales.Family_XI	NRBF2
210999	ENSG00000148572	rs72824934	0.449090925	0.835158183	0.970019392	0.165593841	0.159192223	0.078927229	-0.003491314	0.253308516	0.209040827	0.377773232	0.092536623	0.180642317	0.461692086	0.370019202	0.999674548	0.986607256	Bacteria.Firmicutes.Clostridia.Clostridiales.Family_XIII.Family_XIII_AD3011_group	NRBF2
211000	ENSG00000148572	rs72824934	0.170027863	0.147943961	0.685491316	0.300003515	0.192167074	-0.322742767	-0.024916762	-0.111527931	0.138498723	0.220414205	0.061250643	0.106749742	0.098709311	0.056925099	0.926080908	0.987424055	Bacteria.Proteobacteria.Gammaproteobacteria.Pasteurellales.Pasteurellaceae	NRBF2
211001	ENSG00000148572	rs72824934	0.517050139	0.136249207	0.268959298	0.87929183	0.098455362	-0.420562053	-0.085404124	-0.017872887	0.1511317	0.278778232	0.07659616	0.117225529	0.293956954	0.061209027	0.991744893	0.898891387	Bacteria.Firmicutes.Bacilli.Lactobacillales.Carnobacteriaceae	NRBF2
211002	ENSG00000148572	rs72824934	0.502580152	0.662571469	0.323549028	0.509738563	-0.400837713	0.696424207	0.096871292	-0.178199509	0.594545586	1.588666869	0.097383028	0.268818069	0.999435429	0.989125616	0.999968393	0.999515331	Bacteria.Firmicutes	NRBF2
211003	ENSG00000148572	rs72824934	0.354941556	0.392637622	0.952851767	0.460285159	0.168334056	-0.235830773	0.005172114	-0.107428153	0.180674921	0.274039891	0.087139196	0.14462796	0.321638974	0.17060482	0.997923384	0.973447285	Bacteria.Firmicutes.Bacilli.Lactobacillales	NRBF2
211004	ENSG00000148572	rs72824934	0.557291583	0.485651162	0.716280163	0.007705368	0.112815295	0.210906191	0.030626599	-0.416878413	0.191239301	0.300758238	0.083903477	0.151580288	0.381106641	0.289452069	0.939412212	0.546173185	Bacteria.Firmicutes.Erysipelotrichia.Erysipelotrichales	NRBF2
211005	ENSG00000148572	rs72824934	0.898047726	0.517541538	0.102189288	0.078608502	0.020630785	-0.153527459	-0.117088716	0.203197464	0.160388791	0.235946385	0.07063159	0.113711976	0.425944942	0.177288898	0.838124876	0.779843196	Bacteria.Proteobacteria.Gammaproteobacteria.Pseudomonadales.Pseudomonadaceae.Pseudomonas	NRBF2
211006	ENSG00000148572	rs72824934	0.637544004	0.173934691	0.39346011	0.859850377	0.079700944	-0.343632593	-0.065178758	-0.021070708	0.168373647	0.249962958	0.075871476	0.118864645	0.357503948	0.075917344	0.789657152	0.983121182	Bacteria.Firmicutes.Clostridia.Clostridiales.Lachnospiraceae.Eubacterium_eligens_group	NRBF2
211007	ENSG00000148572	rs72824934	0.534608148	0.433560509	0.305365127	0.607110082	0.095132941	-0.256658179	-0.100294021	0.105519915	0.152380536	0.325707963	0.097076489	0.204213715	0.336870927	0.150658146	0.999005033	0.927353179	Bacteria.Actinobacteria.Coriobacteriia.Coriobacteriales	NRBF2
211008	ENSG00000148572	rs72824934	0.608664287	0.569532341	0.571730973	0.355362684	0.095636336	-0.167267937	-0.039613951	0.0988262	0.185890827	0.292606751	0.069695433	0.106164822	0.413288777	0.271637065	0.852816532	0.991307536	Bacteria.Firmicutes.Clostridia.Clostridiales.Ruminococcaceae.Ruminococcus_2	NRBF2
211009	ENSG00000148572	rs72824934	0.141234882	0.175910208	0.374565091	0.601417338	0.336832342	-0.545383866	-0.053289025	0.064967157	0.226162541	0.398566996	0.059600489	0.123763323	0.307061401	0.143640607	0.996566686	0.997858307	Bacteria.Proteobacteria.Gammaproteobacteria	NRBF2
211010	ENSG00000148572	rs72824934	0.936995267	0.254161769	0.18263444	0.992366612	0.014177206	-0.390297602	-0.086412803	0.001056549	0.178658899	0.339248019	0.064148576	0.110010805	0.524230977	0.140465224	0.999858829	0.962676185	Bacteria.Proteobacteria.Betaproteobacteria.Neisseriales.Neisseriaceae.Eikenella	NRBF2
211011	ENSG00000148572	rs72824934	0.267891793	0.258590604	0.576015423	0.334526799	0.155330913	-0.26692293	0.037769122	-0.109460839	0.138997901	0.234202971	0.067198927	0.112584219	0.147608755	0.086335571	0.999694213	0.863959089	Bacteria.Firmicutes.Clostridia.Clostridiales.Lachnospiraceaencultured	NRBF2
211012	ENSG00000148572	rs72824934	0.377627046	0.655513289	0.214804845	0.496801711	-0.477313779	0.694316691	0.113114448	-0.182128152	0.537302477	1.549189802	0.090296874	0.266514615	0.997454612	0.870758675	0.997650199	0.999159905	Bacteria.Firmicutes.Clostridia.Clostridiales	NRBF2
211013	ENSG00000148572	rs72824934	0.033601955	0.18940527	0.080541755	0.874989912	0.370382312	-0.388441449	0.119827417	-0.020234423	0.170617963	0.292891725	0.067499711	0.128110689	0.075963838	0.114725721	0.56451379	0.940986664	Bacteria.Bacteroidetes.Bacteroidia.Bacteroidales.Porphyromonadaceae.Odoribacter	NRBF2
211014	ENSG00000148572	rs72824934	0.990048043	0.95071981	0.070319749	0.066018009	0.001972822	-0.017293475	-0.09342507	0.167189279	0.157557009	0.278738426	0.050771736	0.089416114	0.503011607	0.283833633	0.935426336	0.99999132	Bacteria.Firmicutes.Clostridia.Clostridiales.Clostridiaceae_1	NRBF2
211015	ENSG00000148572	rs72824934	0.209189029	0.160880724	0.749665525	0.535721629	0.169334993	-0.318426757	-0.025213224	0.078937663	0.133505747	0.224513362	0.078684056	0.126785883	0.122159048	0.058493582	0.999670759	0.996530704	Bacteria.Firmicutes.Clostridia.Clostridiales.Ruminococcaceae.Flavonifractor	NRBF2
211016	ENSG00000148572	rs72824934	0.200090222	0.193374249	0.987166659	0.288925601	0.179592107	-0.292144741	-0.001216211	0.122821278	0.138740189	0.222286603	0.075321636	0.114870074	0.137031803	0.064461646	0.998043854	0.971433052	Bacteria.Firmicutes.Clostridia.Clostridiales.Ruminococcaceaencultured	NRBF2
211017	ENSG00000148572	rs72824934	0.261969645	0.167862459	0.452673495	0.28775971	0.151708199	-0.307278111	-0.041653467	0.092192938	0.134067877	0.220322554	0.055133074	0.086014476	0.137327466	0.056136856	0.871838555	0.853578644	Bacteria.Fusobacteria.Fusobacteriia.Fusobacteriales	NRBF2
211018	ENSG00000148572	rs72824934	0.240410529	0.084534515	0.064565027	0.95277669	0.153253429	-0.37754481	0.118314754	-0.006303836	0.129349626	0.215525065	0.062927162	0.106037275	0.130905671	0.030864593	0.997604342	0.997078103	Bacteria.Proteobacteria.Deltaproteobacteria	NRBF2
211019	ENSG00000148572	rs72824934	0.500888904	0.962725253	0.275101564	0.603597472	-0.309875317	0.035756841	0.090971653	-0.073090125	0.457804794	0.762171094	0.082651472	0.140078595	0.958705669	0.723827105	0.997675757	0.942693919	Bacteria.Bacteroidetes	NRBF2
