## Supplemental Table 9 for "Host genotypes interact with microbial communities to modulate gene expression in the human intestine" (part 65 of 131)

	pid	sid	Intercept_pval	dosage_pval	microbe_pval	interaction_pval	Intercept_effect	dosage_effect	microbe_effect	interaction_effect	Intercept_SE	dosage_SE	microbe_SE	interaction_SE	Intercept_qval	dosage_qval	microbe_qval	interaction_qval	microbe	symbol
211020	ENSG00000148572	rs72824934	0.676604797	0.369151099	0.07339922	0.018126803	0.060024889	-0.197851136	-0.126680911	0.285055267	0.143260904	0.21877789	0.069613697	0.117581117	0.246270958	0.086256921	0.952395074	0.724066787	Bacteria.Proteobacteria.Gammaproteobacteria.Pseudomonadales	NRBF2
211021	ENSG00000148572	rs72824934	0.210134884	0.673623659	0.030290775	0.472001469	-0.316648171	-0.124180662	-0.235218458	0.093887411	0.250174302	0.293506462	0.106206893	0.129778066	0.329953325	0.360802449	0.998891856	0.999590371	Bacteria.Firmicutes.Bacilli.Bacillales.Staphylococcaceae.Staphylococcus	NRBF2
211022	ENSG00000148572	rs72824934	0.049684508	0.11055815	0.134939101	0.880857896	0.348224204	-0.418109826	0.112241311	-0.01724174	0.174113979	0.258450451	0.074148286	0.114584065	0.099489949	0.068820495	0.424811006	0.995603829	Bacteria.Firmicutes.Clostridia.Clostridiales.Christensenellaceae	NRBF2
211023	ENSG00000148572	rs72824934	0.233404179	0.275997181	0.584585987	0.388657729	0.163106154	-0.266729282	0.037287283	-0.113828638	0.135601693	0.242791133	0.067864093	0.131158437	0.125180057	0.083919719	0.997117901	0.950206352	Bacteria.Firmicutes.Clostridia.Clostridiales.Lachnospiraceae.Eubacterium_hallii_group	NRBF2
211024	ENSG00000148572	rs72824934	0.889817688	0.518377327	0.083676652	0.087990309	-0.023848808	0.29068248	0.124315331	-0.330333374	0.171476623	0.447626881	0.070765945	0.190707295	0.505318915	0.272591596	0.99759175	0.986746924	Bacteria.Firmicutes.Clostridia.Clostridiales.Lachnospiraceae.Lachnospiraceae_UCG_008	NRBF2
211025	ENSG00000148572	rs72824934	0.488418662	0.127658238	0.187922701	0.414550642	0.094796518	-0.32721313	-0.107197473	-0.110813561	0.136047443	0.212047414	0.080554532	0.134945803	0.225355656	0.045513065	0.88760533	0.997132292	Bacteria.Firmicutes.Bacilli.Bacillales	NRBF2
211026	ENSG00000148634	rs482806	0.132620888	0.089572047	0.992989513	0.952257257	-0.25157339	0.372834955	-0.000494061	0.004346911	0.165187804	0.216338017	0.056014034	0.072323217	0.134182684	0.041308949	0.999492402	0.999741582	Bacteria.Proteobacteria.Gammaproteobacteria.Enterobacteriales.Enterobacteriaceae.Escherichia_Shigella	HERC4
211027	ENSG00000148634	rs482806	0.989188126	0.075745885	0.229372196	0.514248427	0.003380573	0.464545384	0.113549031	0.071675228	0.248510936	0.257401273	0.093580098	0.109289375	0.656162635	0.091814033	0.998832683	0.975171299	Bacteria.Firmicutes.Clostridia.Clostridiales.Ruminococcaceae.Eubacterium_coprostanoligenes_group	HERC4
211028	ENSG00000148634	rs482806	0.563837995	0.160655646	0.678751853	0.781281385	-0.165982156	0.446411992	0.038943016	0.02804223	0.286115932	0.31458018	0.09360422	0.100580931	0.447337899	0.145403691	0.998896274	0.997147204	Bacteria.Proteobacteria.Deltaproteobacteria.Desulfovibrionales.Desulfovibrionaceae.Desulfovibrio	HERC4
211029	ENSG00000148634	rs482806	0.972120514	0.527873402	0.451602052	0.634228254	-0.01241777	0.21839628	-0.056296349	0.037037699	0.353946931	0.344111713	0.074337464	0.077478854	0.692304286	0.403264266	0.960907055	0.916087717	Bacteria.Firmicutes.Clostridia.Clostridiales.Ruminococcaceae.Faecalibacterium	HERC4
211030	ENSG00000148634	rs482806	0.392031881	0.83249031	0.026729795	0.063454318	0.22275264	-0.059975398	0.245051463	-0.221250825	0.258509974	0.282422511	0.108099508	0.117171343	0.381223152	0.414168688	0.551323886	0.765936247	Bacteria.Firmicutes.Clostridia.Clostridiales.Ruminococcaceae.Ruminiclostridium_9	HERC4
211031	ENSG00000148634	rs482806	0.150957331	0.055666291	0.740473039	0.611250857	-0.296194561	0.466321486	-0.024719843	0.047498153	0.203811175	0.239315045	0.074313077	0.092995399	0.214279795	0.046352893	0.996596763	0.999791394	Bacteria.Firmicutes.Clostridia.Clostridiales.Ruminococcaceae.Ruminococcaceae_UCG_005	HERC4
211032	ENSG00000148634	rs482806	0.104652065	0.054144847	0.646347151	0.615374276	-0.281561562	0.446694109	0.026732902	-0.037805888	0.171088733	0.227768255	0.057990651	0.07488596	0.13503732	0.038577056	0.997282517	0.999171204	Bacteria.Proteobacteria.Gammaproteobacteria.Enterobacteriales.Enterobacteriaceae	HERC4
211033	ENSG00000148634	rs482806	0.967315945	0.342827826	0.203745442	0.667135084	0.010674234	0.257904794	0.112740181	-0.042011772	0.259505293	0.269895052	0.087812812	0.097238253	0.51770349	0.214412793	0.997329664	0.92426646	Bacteria.Firmicutes.Negativicutes.Selenomonadales.Veillonellaceae.Megasphaera	HERC4
211034	ENSG00000148634	rs482806	0.329752287	0.241271685	0.925800593	0.892158457	-0.234316802	0.349609968	0.007815422	-0.013219084	0.238617447	0.295625794	0.083594896	0.097123731	0.337674443	0.192110352	0.999878354	0.998275086	Bacteria.Bacteroidetes.Bacteroidia.Bacteroidales.Porphyromonadaceae.Barnesiella	HERC4
211035	ENSG00000148634	rs482806	0.107396258	0.025728907	0.695944939	0.997244927	-0.269642987	0.406710198	-0.026155155	0.000264234	0.165165333	0.178172288	0.066630864	0.07622983	0.081306603	0.01263236	0.843941501	0.88410429	Bacteria.Firmicutes.Negativicutes.Selenomonadales.Veillonellaceae.Dialister	HERC4
211036	ENSG00000148634	rs482806	0.146823195	0.040718305	0.561721839	0.068846114	-0.230697802	0.354976456	-0.042841823	0.160903752	0.15711012	0.170005803	0.073449579	0.086970577	0.095719088	0.016640768	0.998525812	0.997174658	Bacteria.Proteobacteria.Deltaproteobacteria.Desulfovibrionales.Desulfovibrionaceae	HERC4
211037	ENSG00000148634	rs482806	0.977868447	0.735023126	0.2992336	0.22231987	0.008051872	0.098112762	0.089885677	-0.105427808	0.289133075	0.28864659	0.08589661	0.085561894	0.528121357	0.280638661	0.86527713	0.998607976	Bacteria.Firmicutes.Clostridia.Clostridiales.Lachnospiraceae.Tyzzerella_4	HERC4
211038	ENSG00000148634	rs482806	0.236378737	0.143348704	0.923655074	0.739233054	-0.237859597	0.33340471	0.007965178	-0.030616048	0.199024088	0.225070286	0.08279523	0.091583869	0.186848126	0.07500334	0.96561126	0.998819627	Bacteria.Firmicutes.Clostridia.Clostridiales.Ruminococcaceae.Ruminococcaceae_UCG_003	HERC4
211039	ENSG00000148634	rs482806	0.125051197	0.031329967	0.993306656	0.79475917	-0.252696126	0.386647262	-0.000505549	0.017855464	0.16261491	0.175708086	0.060032301	0.068357672	0.090886718	0.01256061	0.851817321	0.9272906	Bacteria.Firmicutes.Clostridia.Clostridiales.Lachnospiraceae.Lachnospiraceae_NK4A136_group	HERC4
211040	ENSG00000148634	rs482806	0.415341622	0.092859459	0.82128075	0.688396468	-0.20334951	0.41820976	-0.022599739	-0.051555672	0.248055968	0.245199613	0.09964028	0.12798426	0.331755517	0.095691836	0.953090543	0.861536199	Bacteria.Firmicutes.Erysipelotrichia.Erysipelotrichales.Erysipelotrichaceae	HERC4
211041	ENSG00000148634	rs482806	0.414422355	0.309067871	0.116817785	0.037307388	0.311570496	-0.426236322	-0.150313435	0.228406529	0.37931743	0.415758127	0.094571137	0.10743531	0.712234112	0.327217672	0.998803525	0.997226571	Bacteria.Firmicutes.Clostridia.Clostridiales.Lachnospiraceae.Eubacterium_rectale_group	HERC4
211042	ENSG00000148634	rs482806	0.232604268	0.032161641	0.453641774	0.863619766	-0.208889736	0.458137929	0.08866773	0.018511247	0.173364515	0.209249689	0.117614693	0.107342822	0.194948938	0.020354072	0.999672451	0.998587032	Bacteria.Firmicutes.Clostridia.Clostridiales.Ruminococcaceae.Butyricicoccus	HERC4
211043	ENSG00000148634	rs482806	0.438226798	0.209764002	0.836976594	0.631622197	-0.210839382	0.318014362	0.018574615	-0.048715317	0.270309761	0.251046859	0.089910944	0.101127679	0.334600756	0.112147047	0.99714486	0.996602117	Bacteria.Firmicutes.Clostridia.Clostridiales.Clostridiaceae_1.Clostridium_sensu_stricto_1	HERC4
211044	ENSG00000148634	rs482806	0.253019989	0.028328969	0.590927031	0.615985398	-0.203103077	0.455439157	0.032950607	0.035989591	0.176109523	0.203071198	0.061000636	0.071411961	0.198294309	0.025493057	0.982891669	0.998439902	Bacteria.Verrucomicrobia.Verrucomicrobiae.Verrucomicrobiales.Verrucomicrobiaceae.Akkermansia	HERC4
211045	ENSG00000148634	rs482806	0.039045995	0.008096469	0.162567767	0.131177775	-0.464684309	0.608763308	-0.105746683	0.125092728	0.220618589	0.222824531	0.074863962	0.081826626	0.102738569	0.014056274	0.999858829	0.929555963	Bacteria.Proteobacteria.Betaproteobacteria.Neisseriales.Neisseriaceae.Eikenella	HERC4
211046	ENSG00000148634	rs482806	0.039128411	0.023027951	0.186635636	0.719097406	-0.474232544	0.507517432	-0.128722081	0.041035221	0.225249701	0.217993778	0.096443724	0.113597921	0.061145171	0.019033972	0.979221309	0.998719086	Bacteria.Firmicutes.Bacilli.Bacillales.Family_XI.Gemella	HERC4
211047	ENSG00000148634	rs482806	0.103612622	0.021499882	0.421169707	0.278249096	-0.365401379	0.565522583	0.082949184	-0.122693015	0.221354032	0.240036713	0.102467131	0.112211251	0.185335041	0.029746408	0.790042411	0.867634308	Bacteria.Firmicutes.Negativicutes.Selenomonadales.Veillonellaceae	HERC4
211048	ENSG00000148634	rs482806	0.165799322	0.039227528	0.611679971	0.488275898	-0.229284958	0.370346024	-0.052621111	0.094666825	0.163590961	0.175997799	0.103149924	0.135816555	0.100732013	0.01608626	0.999276643	0.988728768	Bacteria.Firmicutes.Clostridia.Clostridiales.Ruminococcaceae.Ruminiclostridium_5	HERC4
211049	ENSG00000148634	rs482806	0.22528216	0.183777708	0.796826814	0.482848549	-0.27655023	0.314852147	-0.026690676	-0.081055826	0.225896256	0.234349963	0.103246395	0.114846178	0.175528535	0.079980485	0.976139624	0.864177297	Bacteria.Firmicutes.Bacilli.Lactobacillales.Carnobacteriaceae.Granulicatella	HERC4
211050	ENSG00000148634	rs482806	0.087714922	0.022309029	0.481108861	0.35105092	-0.299184805	0.421191619	-0.049372039	0.081838468	0.172571446	0.179917848	0.069675865	0.08712648	0.066210226	0.012942737	0.968802863	0.970717386	Bacteria.Bacteroidetes.Bacteroidia.Bacteroidales.Prevotellaceae	HERC4
211051	ENSG00000148634	rs482806	0.227985757	0.071009744	0.605024203	0.600607821	-0.216093236	0.3428144	0.034834845	-0.046719304	0.177554991	0.1867709	0.067026179	0.088802742	0.18103512	0.033804249	0.952033286	0.979585985	Bacteria.Firmicutes.Erysipelotrichia.Erysipelotrichales.Erysipelotrichaceae.Erysipelatoclostridium	HERC4
211052	ENSG00000148634	rs482806	0.028242376	0.009416765	0.08596157	0.198706548	-0.400199214	0.532057586	0.127513804	-0.110181073	0.178339308	0.198820495	0.073133597	0.084853126	0.037328622	0.00556039	0.902579082	0.97562022	Bacteria.Bacteroidetes.Bacteroidia.Bacteroidales.Porphyromonadaceae	HERC4
211053	ENSG00000148634	rs482806	0.159100666	0.18129497	0.635806795	0.455853653	-0.312475392	0.310585576	0.038382546	0.06834173	0.21936611	0.229847932	0.080668217	0.091100528	0.157024082	0.088122688	0.75260665	0.994680072	Bacteria.Proteobacteria.Betaproteobacteria.Burkholderiales	HERC4
211054	ENSG00000148634	rs482806	0.131632923	0.024652914	0.964686244	0.204931654	-0.259229216	0.41029449	0.003309003	-0.101199872	0.169772762	0.178369256	0.074452265	0.0790336	0.088172907	0.0146208	0.942321429	0.989428248	Bacteria.Proteobacteria.Gammaproteobacteria.Pasteurellales.Pasteurellaceae.Haemophilus	HERC4
211055	ENSG00000148634	rs482806	0.540229863	0.116629073	0.125457707	0.359585641	-0.110917345	0.290553964	-0.152330346	0.086413707	0.180142706	0.182708693	0.098135062	0.093654984	0.238201666	0.050805292	0.920183094	0.916873258	Bacteria.Firmicutes.Clostridia.Clostridiales.Lachnospiraceae.Fusicatenibacter	HERC4
211056	ENSG00000148634	rs482806	0.060099191	0.023419183	0.241139679	0.366487281	-0.485731931	0.548637543	-0.111784736	0.086850584	0.25385425	0.236353238	0.094496971	0.095500859	0.169922884	0.040211142	0.981084248	0.998600531	Bacteria.Firmicutes.Clostridia.Clostridiales.Ruminococcaceae.Ruminiclostridium_6	HERC4
211057	ENSG00000148634	rs482806	0.019221728	0.017709545	0.078657917	0.348173346	-0.473928273	0.512019662	0.133373843	-0.082830779	0.197389505	0.210399441	0.074650397	0.087654332	0.050622566	0.01692297	0.517017686	0.940799143	Bacteria.Firmicutes.Clostridia.Clostridiales.Lachnospiraceae.Lachnoclostridium	HERC4
211058	ENSG00000148634	rs482806	0.107825211	0.05019449	0.815784869	0.323144067	-0.260282985	0.347448066	0.017258187	-0.08040496	0.159630453	0.174125002	0.073779216	0.080761578	0.08279844	0.018388966	0.645404124	0.917384146	Bacteria.Firmicutes.Clostridia.Clostridiales.Lachnospiraceae.Lachnospira	HERC4
211059	ENSG00000148634	rs482806	0.163456981	0.066669463	0.961799336	0.675658986	-0.25140701	0.351501193	0.002854914	-0.025757499	0.17836735	0.188453261	0.059377507	0.061284898	0.114971464	0.032073396	0.963467932	0.969939639	Bacteria.Firmicutes.Clostridia.Clostridiales.Lachnospiraceae.Tyzzerella	HERC4
211060	ENSG00000148634	rs482806	0.840725301	0.348893262	0.226771918	0.767256964	0.060598291	0.265043808	0.140601941	-0.033410933	0.300330876	0.28090041	0.115222165	0.112416737	0.623228125	0.250697786	0.99032513	0.911244308	Bacteria.Firmicutes.Clostridia.Clostridiales.Ruminococcaceae.Ruminococcaceae_UCG_013	HERC4
211061	ENSG00000148634	rs482806	0.338827858	0.819054589	0.103575508	0.233397887	0.420770908	-0.095297469	-0.132384014	0.095843386	0.436674685	0.41489756	0.08018722	0.079680307	0.815859024	0.698566704	0.999973618	0.989705988	Bacteria.Bacteroidetes.Bacteroidia.Bacteroidales.Bacteroidaceae.Bacteroides	HERC4
211062	ENSG00000148634	rs482806	0.178749032	0.066255841	0.103560172	0.326155778	-0.216944749	0.327018691	-0.137889666	0.101225845	0.159600365	0.175053626	0.0835183	0.102314477	0.101525033	0.028067588	0.938496413	0.997201293	Bacteria.Firmicutes.Clostridia.Clostridiales.Lachnospiraceae.Coprococcus_1	HERC4
211063	ENSG00000148634	rs482806	0.1244178	0.029898357	0.85509553	0.661368184	-0.250113706	0.385064276	-0.013153367	0.037328334	0.160677916	0.173436989	0.07173981	0.084829484	0.089279543	0.01520846	0.92697622	0.96211713	Bacteria.Firmicutes.Clostridia.Clostridiales.Ruminococcaceae.Ruminococcaceae_UCG_002	HERC4
211064	ENSG00000148634	rs482806	0.147119984	0.028034344	0.479229478	0.091404864	-0.228639434	0.381786734	-0.05184813	0.146754387	0.155824558	0.169900963	0.072856485	0.085650937	0.103194698	0.014364743	0.995339941	0.948436509	Bacteria.Proteobacteria.Deltaproteobacteria.Desulfovibrionales.Desulfovibrionaceae.Bilophila	HERC4
211065	ENSG00000148634	rs482806	0.048670176	0.021763278	0.227740615	0.260281605	-0.403537902	0.555192989	-0.094720219	0.102168479	0.200843354	0.236145915	0.077786258	0.089966366	0.101283416	0.030393769	0.601624632	0.959078693	Bacteria.Firmicutes.Clostridia.Clostridiales.Ruminococcaceae.Ruminococcus_1	HERC4
211066	ENSG00000148634	rs482806	0.197488976	0.040640144	0.905430976	0.56938651	-0.237157804	0.386736938	-0.007725133	-0.042917263	0.182139568	0.185142227	0.064771271	0.075048014	0.150746	0.025377863	0.820587827	0.840340159	Bacteria.Firmicutes.Clostridia.Clostridiales.Lachnospiraceae.Roseburia	HERC4
211067	ENSG00000148634	rs482806	0.845364393	0.932154324	0.546949704	0.555970461	0.126940383	-0.065220576	-0.072638465	0.088618854	0.648260736	0.763124984	0.119962767	0.149719173	0.954184916	0.804548648	0.999826541	0.999832315	Bacteria.Firmicutes.Clostridia.Clostridiales.Lachnospiraceae	HERC4
211068	ENSG00000148634	rs482806	0.392923954	0.031785317	0.283909852	0.684944728	-0.149289973	0.395365303	0.073043828	0.029096871	0.173583401	0.180169073	0.067601518	0.071394954	0.214619132	0.022429488	0.644089212	0.990268195	Bacteria.Firmicutes.Negativicutes.Selenomonadales.Acidaminococcaceae.Phascolarctobacterium	HERC4
211069	ENSG00000148634	rs482806	0.202890374	0.25830537	0.709133631	0.418658425	-0.308257602	0.282463881	0.032241919	0.077437585	0.239640865	0.247688985	0.086056686	0.095140674	0.207689484	0.121416404	0.814018309	0.978350333	Bacteria.Proteobacteria.Betaproteobacteria	HERC4
211070	ENSG00000148634	rs482806	0.19812939	0.038713762	0.943845041	0.694356509	-0.249640817	0.426798125	0.008881401	-0.053747052	0.192004209	0.20227533	0.125601783	0.136171924	0.216691828	0.030009713	0.980868542	0.989769364	Bacteria.Firmicutes.Bacilli.Lactobacillales.Streptococcaceae.Streptococcus	HERC4
211071	ENSG00000148634	rs482806	0.138180316	0.101107989	0.676818868	0.864598674	-0.30289607	0.406081064	-0.028609685	0.013925566	0.201787039	0.244171628	0.068330506	0.081341118	0.159165874	0.082379917	0.746207202	0.934731911	Bacteria.Firmicutes.Clostridia.Clostridiales.Lachnospiraceae.Lachnospiraceae_UCG_010	HERC4
211072	ENSG00000148634	rs482806	0.164565441	0.123295854	0.330513378	0.334336107	-0.747190054	0.937816517	0.131385973	-0.146718054	0.531530373	0.600642474	0.134009714	0.150844586	0.659884018	0.363136274	0.999330493	0.996754281	Bacteria.Proteobacteria	HERC4
211073	ENSG00000148634	rs482806	0.079406552	0.1527909	0.392676332	0.468435669	-0.348877775	0.307023594	-0.07238973	-0.069229405	0.195769781	0.212225787	0.084125177	0.094925312	0.1033116	0.068543804	0.789657152	0.981481548	Bacteria.Firmicutes.Clostridia.Clostridiales.Lachnospiraceae.Eubacterium_eligens_group	HERC4
211074	ENSG00000148634	rs482806	0.418149908	0.092351877	0.817926542	0.68317821	-0.202246016	0.418967742	-0.02302858	-0.052377341	0.248208949	0.245253701	0.099627354	0.127759886	0.335124884	0.096689864	0.961495188	0.860050437	Bacteria.Firmicutes.Erysipelotrichia.Erysipelotrichales	HERC4
211075	ENSG00000148634	rs482806	0.054271	0.012737749	0.254576767	0.197612094	-0.421050195	0.56886366	0.097447581	-0.117368683	0.214808265	0.22204778	0.08477656	0.090165407	0.099485156	0.015856754	0.876750426	0.997216401	Bacteria.Firmicutes.Clostridia.Clostridiales.Ruminococcaceae.Subdoligranulum	HERC4
211076	ENSG00000148634	rs482806	0.366760657	0.270063988	0.748937935	0.201919394	-0.191573574	0.238615699	0.030174787	-0.113144547	0.210775165	0.214505527	0.093885239	0.087767678	0.249123287	0.108921804	0.968249443	0.851745899	Bacteria.Proteobacteria.Gammaproteobacteria.Pseudomonadales.Pseudomonadaceae.Pseudomonas	HERC4
211077	ENSG00000148634	rs482806	0.162016219	0.089167468	0.610655378	0.722559969	-0.347893569	0.460141707	0.038495611	-0.033022765	0.245965073	0.266653176	0.075243562	0.092609274	0.288894137	0.089226815	0.9994853	0.999502343	Bacteria.Firmicutes.Clostridia.Clostridiales.Lachnospiraceae.Ruminococcus_gnavus_group	HERC4
211078	ENSG00000148634	rs482806	0.223434943	0.089434448	0.84232439	0.941281923	-0.288309811	0.395395624	-0.020917763	0.00832322	0.234554281	0.229328175	0.104736331	0.112560911	0.329766837	0.094370951	0.99991226	0.999177825	Bacteria.Actinobacteria.Coriobacteriia.Coriobacteriales.Coriobacteriaceae.Collinsella	HERC4
211079	ENSG00000148634	rs482806	0.113922424	0.023953402	0.598725496	0.413142068	-0.254040514	0.419767107	-0.035827713	0.068090895	0.158540314	0.181556495	0.067749178	0.082668218	0.082944678	0.013033861	0.99935717	0.960853802	Bacteria.Firmicutes.Erysipelotrichia.Erysipelotrichales.Erysipelotrichaceae.Erysipelotrichaceae_UCG_003	HERC4
211080	ENSG00000148634	rs482806	0.087989906	0.02561667	0.509316605	0.319988282	-0.280618205	0.399307534	-0.044727998	0.090403183	0.162005639	0.1747913	0.067405779	0.090209405	0.068583994	0.01297665	0.877297966	0.866012028	Bacteria.Fusobacteria.Fusobacteriia.Fusobacteriales	HERC4
211081	ENSG00000148634	rs482806	0.089832008	0.025246651	0.432295875	0.479853657	-0.347595113	0.463902645	-0.101697093	0.104420119	0.201859722	0.202535664	0.128701123	0.146939534	0.123541229	0.020884652	0.999739884	0.895289225	Bacteria.Actinobacteria.Coriobacteriia.Coriobacteriales.Coriobacteriaceae	HERC4
211082	ENSG00000148634	rs482806	0.246118097	0.02959669	0.595870423	0.628045871	-0.205928724	0.449456771	0.032553771	0.034822766	0.175949098	0.2020529	0.061079682	0.071535758	0.20187012	0.025614061	0.959597159	0.99789802	Bacteria.Verrucomicrobia	HERC4
211083	ENSG00000148634	rs482806	0.230548667	0.599957754	0.649655778	0.358566162	-0.334080859	0.159785445	-0.04540413	-0.098299755	0.27603264	0.303173291	0.099492949	0.106309798	0.337911486	0.334842267	0.997947728	0.9977362	Bacteria.Actinobacteria.Actinobacteria.Micrococcales	HERC4
211084	ENSG00000148634	rs482806	0.087763098	0.024989731	0.509412449	0.32144872	-0.282059046	0.401988393	-0.044892078	0.090076823	0.162718493	0.175182739	0.067668414	0.0901575	0.069788368	0.012613799	0.889639104	0.864262135	Bacteria.Fusobacteria.Fusobacteriia.Fusobacteriales.Fusobacteriaceae.Fusobacterium	HERC4
211085	ENSG00000148634	rs482806	0.20892764	0.065367057	0.521519079	0.214279685	-0.217182821	0.334718526	0.058974811	-0.136767231	0.17113008	0.178571516	0.091504694	0.109051891	0.149189591	0.025284711	0.636824482	0.781697817	Bacteria.Firmicutes.Clostridia.Clostridiales.Peptostreptococcaceae	HERC4
211086	ENSG00000148634	rs482806	0.943232394	0.852804917	0.240608367	0.059582237	-0.018018038	0.046081276	0.097348584	-0.157163837	0.252058457	0.247375682	0.082199518	0.081966715	0.541340919	0.373477753	0.981446852	0.873424073	Bacteria.Proteobacteria.Gammaproteobacteria.Enterobacteriales.Enterobacteriaceae.Citrobacter	HERC4
211087	ENSG00000148634	rs482806	0.201458752	0.029638065	0.456211642	0.841601741	-0.209291065	0.388939489	0.066903048	0.022628521	0.162181892	0.174893458	0.08925395	0.112778225	0.135460551	0.014142947	0.877134639	0.993111591	Bacteria.Actinobacteria.Actinobacteria.Bifidobacteriales.Bifidobacteriaceae.Bifidobacterium	HERC4
211088	ENSG00000148634	rs482806	0.234916744	0.135233332	0.190699291	0.230385509	-0.194393816	0.292004498	0.108729066	-0.12388816	0.162142545	0.193050507	0.082226641	0.102325755	0.151278163	0.0492631	0.998043854	0.961732308	Bacteria.Firmicutes.Clostridia.Clostridiales.Ruminococcaceaencultured	HERC4
211089	ENSG00000148634	rs482806	0.357441512	0.407977338	0.725752182	0.317112364	-0.19993474	0.204938533	0.026654824	-0.091599668	0.215717999	0.246068017	0.075659209	0.090857579	0.323599552	0.203386093	0.875978955	0.963541857	Bacteria.Firmicutes.Erysipelotrichia.Erysipelotrichales.Erysipelotrichaceae.Clostridium_innocuum_group	HERC4
211090	ENSG00000148634	rs482806	0.197131707	0.175763321	0.848736008	0.315255872	-0.254633029	0.288678367	0.013582825	0.084047944	0.195402833	0.210893666	0.070931045	0.083045349	0.154557897	0.080479677	0.831530401	0.925889494	Bacteria.Proteobacteria.Betaproteobacteria.Burkholderiales.Alcaligenaceae	HERC4
211091	ENSG00000148634	rs482806	0.081072116	0.066314264	0.322282837	0.572850824	-0.449284961	0.505600373	-0.10194754	0.061647425	0.253539053	0.270708493	0.102216233	0.108777796	0.226512723	0.08811821	0.948905015	0.966332496	Bacteria.Firmicutes.Clostridia.Clostridiales.Ruminococcaceae.Ruminococcaceae_NK4A214_group	HERC4
211092	ENSG00000148634	rs482806	0.491099553	0.11949409	0.654015215	0.898971074	-0.16973634	0.385149097	0.033914819	0.009616529	0.245112005	0.244123829	0.075321352	0.075448358	0.379721057	0.089598577	0.844319263	0.992983476	Bacteria.Bacteroidetes.Bacteroidia.Bacteroidales.Prevotellaceae.Prevotella_9	HERC4
211093	ENSG00000148634	rs482806	0.937871295	0.585202736	0.741449092	0.864798873	-0.049242324	0.283055049	-0.040429268	0.018105907	0.629312274	0.516018528	0.122015272	0.105917222	0.935198286	0.699915985	0.999135888	0.99931625	Bacteria.Firmicutes.Clostridia.Clostridiales.Ruminococcaceae	HERC4
211094	ENSG00000148634	rs482806	0.908407192	0.987071708	0.637151546	0.652494219	0.084540333	0.013301919	-0.05683596	0.064308896	0.731969328	0.817755481	0.119929655	0.142153631	0.998926779	0.896253083	0.997650199	0.999159905	Bacteria.Firmicutes.Clostridia.Clostridiales	HERC4
211095	ENSG00000148634	rs482806	0.099016522	0.030755465	0.545379629	0.974890245	-0.269750762	0.387448569	0.042311962	-0.002589748	0.161180454	0.175450027	0.069604815	0.08196179	0.068994572	0.014014723	0.97729231	0.92949713	Bacteria.Bacteroidetes.Bacteroidia.Bacteroidales.Rikenellaceae	HERC4
211096	ENSG00000148634	rs482806	0.646571868	0.8035675	0.371131168	0.649668524	0.280379579	0.131073455	-0.096828228	0.044029771	0.608632284	0.524816445	0.107516463	0.096485118	0.959504824	0.701871446	0.997187614	0.941674949	Bacteria.Bacteroidetes.Bacteroidia.Bacteroidales	HERC4
211097	ENSG00000148634	rs482806	0.184348619	0.04529084	0.520099601	0.628594344	-0.222127369	0.360702607	0.041530178	-0.036847998	0.165551581	0.17670757	0.06421805	0.075817323	0.118912518	0.021861066	0.906057161	0.887301988	Bacteria.Proteobacteria.Betaproteobacteria.Burkholderiales.Alcaligenaceae.Parasutterella	HERC4
211098	ENSG00000148634	rs482806	0.120477723	0.013947843	0.796519531	0.203599737	-0.246396558	0.446021951	-0.013707739	0.074970288	0.156599714	0.176504923	0.052943146	0.058374963	0.086333076	0.008340782	0.801787272	0.985377765	Bacteria.Proteobacteria.Betaproteobacteria.Burkholderiales.Alcaligenaceae.Sutterella	HERC4
211099	ENSG00000148634	rs482806	0.141626877	0.038651195	0.939886201	0.743715343	-0.239642491	0.372511032	0.005113238	0.026228972	0.161066671	0.176488028	0.06754148	0.079885296	0.085377954	0.019442679	0.998277807	0.999325446	Bacteria.Bacteroidetes.Bacteroidia.Bacteroidales.Porphyromonadaceae.Parabacteroides	HERC4
211100	ENSG00000148634	rs482806	0.201542578	0.028604112	0.405767625	0.849927186	-0.207916194	0.38994684	0.075172303	0.021646625	0.161146833	0.174182733	0.089832405	0.113949535	0.13133698	0.015073445	0.924475198	0.998755611	Bacteria.Actinobacteria.Actinobacteria.Bifidobacteriales.Bifidobacteriaceae	HERC4
211101	ENSG00000148634	rs482806	0.098865356	0.030688494	0.539462278	0.968330392	-0.26968238	0.387448377	0.043091184	-0.003272313	0.161065899	0.175377034	0.069852321	0.082104154	0.069398283	0.014250237	0.975933082	0.9130102	Bacteria.Bacteroidetes.Bacteroidia.Bacteroidales.Rikenellaceae.Alistipes	HERC4
211102	ENSG00000148634	rs482806	0.69607122	0.171147949	0.075916088	0.533200413	-0.0726355	0.310473551	0.136183714	-0.059276533	0.185121637	0.224360148	0.075503356	0.09461983	0.432548526	0.096464349	0.387868991	0.949459168	Bacteria.Firmicutes.Clostridia.Clostridiales.Christensenellaceae.Christensenellaceae_R_7_group	HERC4
211103	ENSG00000148634	rs482806	0.250843495	0.153839791	0.692931156	0.223519025	-0.216354383	0.282561873	0.032539965	-0.121610376	0.186731877	0.195823931	0.082038747	0.098954228	0.180565193	0.044176658	0.637737026	0.878747017	Bacteria.Firmicutes.Clostridia.Clostridiales.Peptostreptococcaceae.Intestinibacter	HERC4
211104	ENSG00000148634	rs482806	0.887134223	0.222694323	0.475473817	0.844436197	-0.047513368	0.403785761	0.085567509	0.023402451	0.333451974	0.327968315	0.119213766	0.118789489	0.717041175	0.280525738	0.816954328	0.939839473	Bacteria.Firmicutes.Clostridia.Clostridiales.Ruminococcaceae.Anaerotruncus	HERC4
211105	ENSG00000148634	rs482806	0.245821818	0.027508493	0.453012909	0.67124422	-0.19447116	0.39446615	0.052449153	0.029947394	0.166054256	0.174930185	0.069474777	0.070237408	0.173143907	0.016651922	0.895513947	0.9860779	Bacteria.Firmicutes.Negativicutes.Selenomonadales.Acidaminococcaceae	HERC4
211106	ENSG00000148634	rs482806	0.555558526	0.37953533	0.498487302	0.531432268	-0.136023259	0.247772833	0.055013662	-0.058327881	0.229567572	0.280038176	0.080820808	0.092703673	0.470554851	0.18755508	0.999985325	0.999758873	Bacteria.Firmicutes.Clostridia.Clostridiales.Ruminococcaceae.Ruminococcaceae_UCG_014	HERC4
211107	ENSG00000148634	rs482806	0.021903219	0.074995523	0.110073268	0.864404862	-0.594789184	0.457005542	-0.147626407	0.017595494	0.253267305	0.252557475	0.091127153	0.102629296	0.108870885	0.091016374	0.958034317	0.997513341	Bacteria.Firmicutes.Clostridia.Clostridiales.Lachnospiraceae.Eubacterium_xylanophilum_group	HERC4
211108	ENSG00000148634	rs482806	0.352763913	0.087170295	0.243538116	0.407343413	-0.163377285	0.315146376	-0.104314768	0.081738394	0.174557913	0.181458572	0.088637268	0.098009328	0.158731126	0.034825196	0.662093217	0.950817369	Bacteria.Firmicutes.Clostridia.Clostridiales.Lachnospiraceae.Dorea	HERC4
211109	ENSG00000148634	rs482806	0.930198103	0.960481873	0.661837353	0.685201623	0.065694072	0.041674774	-0.053001123	0.058503262	0.747068997	0.837847285	0.120624723	0.14367332	0.999435429	0.999772384	0.999968393	0.999515331	Bacteria.Firmicutes	HERC4
211110	ENSG00000148634	rs482806	0.107396846	0.017542754	0.411566162	0.22674686	-0.26168079	0.430266702	0.085528521	-0.170031827	0.160288495	0.176533816	0.103487673	0.13933212	0.079585469	0.010323618	0.731886003	0.902183543	Bacteria.Actinobacteria.Actinobacteria	HERC4
211111	ENSG00000148634	rs482806	0.671471247	0.166627766	0.395665006	0.926307855	-0.101986544	0.332539271	-0.073997177	-0.009202012	0.239370951	0.237732529	0.086541492	0.09910559	0.430681588	0.09709648	0.499401069	0.974591286	Bacteria.Firmicutes.Clostridia.Clostridiales.Lachnospiraceae.Anaerostipes	HERC4
211112	ENSG00000148634	rs482806	0.053549181	0.011764481	0.246778196	0.170428196	-0.439778356	0.606069143	-0.135570858	0.169716387	0.223669431	0.233800797	0.115997764	0.122434398	0.130200401	0.018508996	0.998820086	0.961415255	Bacteria.Firmicutes.Clostridia.Clostridiales.Family_XIII	HERC4
211113	ENSG00000148634	rs482806	0.451956819	0.225457241	0.801735374	0.526655824	-0.201845956	0.303785767	0.022391668	-0.063744814	0.266740935	0.248237975	0.088809668	0.100141686	0.325976579	0.1020677	0.994141038	0.99999132	Bacteria.Firmicutes.Clostridia.Clostridiales.Clostridiaceae_1	HERC4
211114	ENSG00000148634	rs482806	0.284345296	0.040179898	0.930872076	0.637584031	-0.223018011	0.450466144	-0.011028144	-0.064221174	0.206589891	0.215139776	0.12663729	0.135687755	0.28625332	0.036465812	0.996334664	0.975114706	Bacteria.Firmicutes.Bacilli.Lactobacillales	HERC4
211115	ENSG00000148634	rs482806	0.454931026	0.053040828	0.694769211	0.693463767	-0.167558386	0.463973014	-0.049175692	-0.052820063	0.222899113	0.235457179	0.124767672	0.133412373	0.409778816	0.058147785	0.967317857	0.933837527	Bacteria.Firmicutes.Bacilli	HERC4
211116	ENSG00000148634	rs482806	0.167532824	0.105037945	0.652150616	0.78916905	-0.319296733	0.385532079	-0.048209287	-0.03509708	0.22875994	0.234531349	0.106452884	0.130718076	0.150486197	0.050481353	0.991744893	0.892782444	Bacteria.Firmicutes.Bacilli.Lactobacillales.Carnobacteriaceae	HERC4
211117	ENSG00000148634	rs482806	0.023102142	0.006518159	0.088570583	0.101693927	-0.552227117	0.645622405	-0.18882982	0.183506252	0.237331471	0.229666699	0.109218318	0.110533446	0.091651019	0.013704112	0.763505393	0.942166966	Bacteria.Firmicutes.Clostridia.Clostridiales.Lachnospiraceae.Lachnospiraceae_ND3007_group	HERC4
211118	ENSG00000148634	rs482806	0.25001499	0.082955095	0.782626297	0.621589036	-0.314458896	0.472918899	0.033491014	-0.066663549	0.270925164	0.268563271	0.120887457	0.134410652	0.224345714	0.066335819	0.926890345	0.927561557	Bacteria.Firmicutes.Clostridia.Clostridiales.Lachnospiraceae.Blautia	HERC4
211119	ENSG00000148634	rs482806	0.155430512	0.065385782	0.360939432	0.398710241	-0.22977966	0.340497836	0.080064011	-0.092213597	0.159869397	0.181667734	0.087019696	0.108547902	0.100970143	0.02890328	0.999670759	0.996530704	Bacteria.Firmicutes.Clostridia.Clostridiales.Ruminococcaceae.Flavonifractor	HERC4
211120	ENSG00000148634	rs482806	0.060662055	0.015665796	0.246117601	0.202540534	-0.463678473	0.628258475	-0.12437325	0.155211143	0.242874788	0.253145592	0.106266564	0.120567222	0.186385659	0.033053876	0.99792254	0.986607256	Bacteria.Firmicutes.Clostridia.Clostridiales.Family_XIII.Family_XIII_AD3011_group	HERC4
211121	ENSG00000148634	rs482806	0.036330085	0.018442475	0.112199352	0.135421357	-0.771407994	0.811694953	0.240082623	-0.208889607	0.360905164	0.335762107	0.149100687	0.138169086	0.217528539	0.071813386	0.811573392	0.850035477	Bacteria.Firmicutes.Negativicutes.Selenomonadales	HERC4
211122	ENSG00000148634	rs482806	0.084632188	0.023480215	0.411425917	0.446805458	-0.346984617	0.465169558	-0.111563068	0.115861819	0.198143153	0.200486932	0.134948233	0.151374786	0.118052947	0.018909697	0.999005033	0.919219758	Bacteria.Actinobacteria.Coriobacteriia.Coriobacteriales	HERC4
211123	ENSG00000148634	rs482806	0.216422433	0.032749865	0.9815399	0.617350877	-0.239450419	0.441572817	0.002911089	-0.068150389	0.191831113	0.202394078	0.125328982	0.135752741	0.240067011	0.02705833	0.996111668	0.976671269	Bacteria.Firmicutes.Bacilli.Lactobacillales.Streptococcaceae	HERC4
211124	ENSG00000148634	rs482806	0.229729687	0.062922706	0.755444617	0.434269572	-0.314964369	0.601796424	0.025684528	-0.074992715	0.259775715	0.318044328	0.082115338	0.095315913	0.385112908	0.077945485	0.996566686	0.997858307	Bacteria.Proteobacteria.Gammaproteobacteria	HERC4
211125	ENSG00000148634	rs482806	0.174741667	0.108500338	0.589432556	0.623295308	-0.374086038	0.510556713	-0.049243951	0.04988092	0.272632734	0.313734306	0.090797479	0.101067839	0.308662229	0.118352859	0.997594253	0.968019235	Bacteria.Firmicutes.Erysipelotrichia.Erysipelotrichales.Erysipelotrichaceae.Faecalitalea	HERC4
211126	ENSG00000148634	rs482806	0.075281876	0.011006382	0.2927358	0.154687921	-0.418782239	0.566211511	-0.091256528	0.130739297	0.231667052	0.21631713	0.08603139	0.090795941	0.137861491	0.018403373	0.792092312	0.967801773	Bacteria.Firmicutes.Clostridia.Clostridiales.Ruminococcaceae.Ruminococcus_2	HERC4
211127	ENSG00000148634	rs482806	0.194103063	0.024864604	0.700775176	0.382051246	-0.212047775	0.393812108	-0.033366261	-0.085761888	0.161610101	0.17146547	0.086446546	0.097446378	0.151377418	0.013009453	0.979045247	0.946309689	Bacteria.Firmicutes.Negativicutes.Selenomonadales.Veillonellaceae.Veillonella	HERC4
211128	ENSG00000148634	rs482806	0.025548506	0.045096236	0.094661675	0.582692153	-0.623146593	0.551181123	-0.165114977	0.052778113	0.272642674	0.269770749	0.097352747	0.095574593	0.076953296	0.047928239	0.629960135	0.996502544	Bacteria.Firmicutes.Clostridia.Clostridiales.Family_XI	HERC4
211129	ENSG00000148634	rs482806	0.357153839	0.160446746	0.49141433	0.217584919	-0.173940094	0.277139937	0.066195572	-0.115548007	0.187558292	0.195197572	0.095661085	0.092806224	0.16555019	0.044986236	0.990263512	0.935449612	Bacteria.Proteobacteria.Gammaproteobacteria.Pseudomonadales	HERC4
211130	ENSG00000148634	rs482806	0.246925712	0.71298597	0.791515897	0.195180419	-0.312705016	0.101232977	-0.029340697	-0.145007295	0.267642515	0.2740027	0.110538969	0.110786486	0.355848233	0.374374137	0.998891856	0.999590371	Bacteria.Firmicutes.Bacilli.Bacillales.Staphylococcaceae.Staphylococcus	HERC4
211131	ENSG00000148634	rs482806	0.144489548	0.042272972	0.565197909	0.069789207	-0.232248388	0.352431822	-0.042525843	0.161335179	0.157237367	0.170122938	0.073562112	0.08750726	0.095274123	0.018272423	0.997604342	0.990619171	Bacteria.Proteobacteria.Deltaproteobacteria	HERC4
211132	ENSG00000148634	rs482806	0.10712736	0.019222403	0.553327536	0.34018358	-0.297322369	0.477774198	0.072551069	-0.141843715	0.181977699	0.198992482	0.121755351	0.147621689	0.10987301	0.014526381	0.822659	0.932621675	Bacteria.Actinobacteria	HERC4
211133	ENSG00000148634	rs482806	0.229783306	0.272823632	0.843597181	0.679656787	-0.291715171	0.294905279	0.021192213	0.04995866	0.240628289	0.266652734	0.106985732	0.120441385	0.266539587	0.178813698	0.99759175	0.986746924	Bacteria.Firmicutes.Clostridia.Clostridiales.Lachnospiraceae.Lachnospiraceae_UCG_008	HERC4
211134	ENSG00000148634	rs482806	0.646680375	0.80331177	0.371261285	0.649984662	0.280332199	0.131258594	-0.096810767	0.043988509	0.608730308	0.524859806	0.107526501	0.096488152	0.959460813	0.699403317	0.997675757	0.944715108	Bacteria.Bacteroidetes	HERC4
211135	ENSG00000148634	rs482806	0.125282598	0.021094189	0.907356645	0.175182767	-0.264876666	0.423575217	0.008609945	-0.108058946	0.170559739	0.179201967	0.073697665	0.078834754	0.081829401	0.012982223	0.955830599	0.987424055	Bacteria.Proteobacteria.Gammaproteobacteria.Pasteurellales.Pasteurellaceae	HERC4
211136	ENSG00000148634	rs482806	0.695836367	0.169908378	0.075564354	0.536070974	-0.072671786	0.311076546	0.136300928	-0.058804231	0.185063425	0.224135557	0.075475368	0.094529717	0.429998212	0.094098304	0.389388538	0.955199622	Bacteria.Firmicutes.Clostridia.Clostridiales.Christensenellaceae	HERC4
211137	ENSG00000148634	rs482806	0.250482047	0.154307592	0.892750015	0.194901048	-0.219022605	0.287487338	-0.011085838	0.129505737	0.18888915	0.199467452	0.08190234	0.098880508	0.141049958	0.05777824	0.999694213	0.857951124	Bacteria.Firmicutes.Clostridia.Clostridiales.Lachnospiraceaencultured	HERC4
211138	ENSG00000148634	rs482806	0.618028431	0.060866807	0.318647092	0.635955511	-0.107268248	0.431445911	0.083393881	0.042500831	0.214086839	0.226175812	0.082983051	0.089362988	0.375684558	0.052284986	0.699149683	0.934985559	Bacteria.Bacteroidetes.Bacteroidia.Bacteroidales.Porphyromonadaceae.Odoribacter	HERC4
211139	ENSG00000148634	rs482806	0.273888933	0.078235176	0.351720654	0.756156667	-0.1910564	0.348862937	-0.081218073	0.033419052	0.173140456	0.194978335	0.086587125	0.107165694	0.138893221	0.031862778	0.997117901	0.951675521	Bacteria.Firmicutes.Clostridia.Clostridiales.Lachnospiraceae.Eubacterium_hallii_group	HERC4
211140	ENSG00000148634	rs482806	0.044261907	0.020800896	0.212186243	0.846819504	-0.364129373	0.434250016	-0.139363512	-0.024691269	0.177502892	0.183280597	0.110608856	0.12730707	0.049250347	0.011588713	0.88760533	0.997132292	Bacteria.Firmicutes.Bacilli.Bacillales	HERC4
211141	ENSG00000148655	rs11001615	0.488688789	0.662646341	0.846493254	0.563225511	-0.149568549	0.073206171	0.013401405	0.029939646	0.214787556	0.167035797	0.068948302	0.051528035	0.290420945	0.191483587	0.999492402	0.999741582	Bacteria.Proteobacteria.Gammaproteobacteria.Enterobacteriales.Enterobacteriaceae.Escherichia_Shigella	LRMDA
211142	ENSG00000148655	rs11001615	0.482822501	0.652888124	0.783909069	0.707644718	-0.162396357	0.080308933	0.0200566	0.019863949	0.230082003	0.177737383	0.072836333	0.052735495	0.329917062	0.245616008	0.997282517	0.999171204	Bacteria.Proteobacteria.Gammaproteobacteria.Enterobacteriales.Enterobacteriaceae	LRMDA
211143	ENSG00000148655	rs11001615	0.935551699	0.952211275	0.467751135	0.273563547	-0.020987419	0.011076787	-0.078053719	0.083759442	0.258543283	0.18411628	0.106859752	0.075853121	0.514072162	0.32745858	0.905762697	0.997216401	Bacteria.Firmicutes.Clostridia.Clostridiales.Ruminococcaceae.Subdoligranulum	LRMDA
211144	ENSG00000148655	rs11001615	0.741478428	0.631013404	0.773985373	0.980408796	-0.090317242	0.117663572	0.026932771	-0.002184355	0.272608966	0.243820574	0.093398387	0.088610901	0.368572091	0.236704247	0.984424829	0.999623344	Bacteria.Verrucomicrobia.Verrucomicrobiae.Verrucomicrobiales.Verrucomicrobiaceae.Akkermansia	LRMDA
211145	ENSG00000148655	rs11001615	0.795286281	0.551987253	0.074385344	0.012295913	0.055895388	-0.100561475	0.187139562	-0.213391782	0.214553193	0.168192414	0.103197562	0.08285758	0.372193751	0.185986445	0.945687051	0.823043084	Bacteria.Firmicutes.Bacilli.Lactobacillales.Carnobacteriaceae.Granulicatella	LRMDA
211146	ENSG00000148655	rs11001615	0.352550572	0.159157351	0.557103601	0.25066198	-0.220104562	0.319741824	-0.046885192	0.092590217	0.235062411	0.224498332	0.079439634	0.07988216	0.314749084	0.101934169	0.999858829	0.929555963	Bacteria.Proteobacteria.Betaproteobacteria.Neisseriales.Neisseriaceae.Eikenella	LRMDA
211147	ENSG00000148655	rs11001615	0.905984839	0.855239109	0.514477409	0.632366452	-0.029831962	0.044626539	0.063932943	-0.043589023	0.251606318	0.243641894	0.097537306	0.090684275	0.582534464	0.319948765	0.999985325	0.999758873	Bacteria.Firmicutes.Clostridia.Clostridiales.Ruminococcaceae.Ruminococcaceae_UCG_014	LRMDA
211148	ENSG00000148655	rs11001615	0.69161412	0.370885488	0.866245159	0.664178108	-0.107023821	0.205047882	0.019502342	0.042018926	0.268609351	0.227564156	0.115331999	0.096342067	0.492884949	0.250236028	0.901121106	0.895507627	Bacteria.Firmicutes.Clostridia.Clostridiales.Ruminococcaceae.Ruminiclostridium_9	LRMDA
211149	ENSG00000148655	rs11001615	0.601693542	0.514182348	0.96053816	0.892925337	-0.139985964	0.139181311	0.004745915	-0.011317994	0.266878297	0.212188258	0.095550088	0.083755283	0.463914043	0.230835936	0.899965335	0.918599048	Bacteria.Firmicutes.Negativicutes.Selenomonadales.Veillonellaceae	LRMDA
211150	ENSG00000148655	rs11001615	0.623937579	0.433515129	0.818332859	0.621066914	-0.21615314	0.237646922	0.021711885	-0.033257372	0.438778278	0.301552129	0.094144924	0.06695484	0.599772288	0.361150617	0.98776731	0.914545379	Bacteria.Firmicutes.Clostridia.Clostridiales.Ruminococcaceae.Faecalibacterium	LRMDA
211151	ENSG00000148655	rs11001615	0.942077675	0.162717889	0.116692649	0.662179639	0.014578082	0.235660133	-0.13853417	-0.031422393	0.199863404	0.166897425	0.087129713	0.071591282	0.516476095	0.095516104	0.322537439	0.967612486	Bacteria.Firmicutes.Clostridia.Clostridiales.Lachnospiraceae.Anaerostipes	LRMDA
211152	ENSG00000148655	rs11001615	0.924538582	0.88056309	0.906556233	0.649786245	-0.0581697	-0.06348391	-0.017353784	0.044429717	0.611755039	0.420847952	0.147263123	0.097396674	0.855785287	0.674997404	0.999330493	0.996754281	Bacteria.Proteobacteria	LRMDA
211153	ENSG00000148655	rs11001615	0.570651191	0.609417581	0.190673	0.981481837	-0.107139957	0.075468584	0.105235908	-0.001454855	0.187969009	0.146999819	0.079580151	0.062438394	0.243976719	0.132273209	0.64540388	0.93294258	Bacteria.Firmicutes.Clostridia.Clostridiales.Lachnospiraceae.Lachnospiraceae_NK4A136_group	LRMDA
211154	ENSG00000148655	rs11001615	0.413671748	0.069711009	0.616432947	0.099674813	-0.162829555	0.32169236	-0.048870457	0.134885698	0.197914603	0.174433986	0.097094043	0.080756766	0.250653272	0.044964973	0.910213838	0.848551307	Bacteria.Firmicutes.Clostridia.Clostridiales.Ruminococcaceae.Ruminococcaceae_UCG_003	LRMDA
211155	ENSG00000148655	rs11001615	0.477194548	0.561739785	0.775858169	0.643058164	-0.192199969	0.112228264	-0.028810792	-0.034148547	0.26882658	0.192417066	0.100769626	0.073343098	0.279577616	0.162025498	0.964058101	0.979585985	Bacteria.Firmicutes.Erysipelotrichia.Erysipelotrichales.Erysipelotrichaceae.Erysipelatoclostridium	LRMDA
211156	ENSG00000148655	rs11001615	0.681583835	0.612214012	0.980338614	0.94336401	-0.12739674	0.110456901	0.002418158	-0.004984738	0.309101036	0.216847664	0.097745164	0.069894971	0.471732382	0.300784746	0.998927089	0.961005039	Bacteria.Proteobacteria.Gammaproteobacteria.Enterobacteriales.Enterobacteriaceae.Citrobacter	LRMDA
211157	ENSG00000148655	rs11001615	0.598375946	0.311751682	0.382590121	0.114939768	-0.102578927	0.156837373	-0.062002919	0.091368434	0.193788095	0.153839576	0.070530694	0.057184198	0.234470946	0.089089503	0.721937277	0.985377765	Bacteria.Proteobacteria.Betaproteobacteria.Burkholderiales.Alcaligenaceae.Sutterella	LRMDA
211158	ENSG00000148655	rs11001615	0.132308716	0.129936226	0.172989819	0.212047411	-0.528283765	0.382904507	0.190034808	-0.129563125	0.34659648	0.249647033	0.137926124	0.102798961	0.203228407	0.112010506	0.99759175	0.986746924	Bacteria.Firmicutes.Clostridia.Clostridiales.Lachnospiraceae.Lachnospiraceae_UCG_008	LRMDA
211159	ENSG00000148655	rs11001615	0.5387554	0.688652211	0.95955542	0.64135014	-0.137758479	0.07149597	-0.004943598	-0.036427792	0.222921541	0.177639058	0.097109593	0.077837181	0.292310293	0.234541962	0.993990759	0.998719086	Bacteria.Firmicutes.Bacilli.Bacillales.Family_XI.Gemella	LRMDA
211160	ENSG00000148655	rs11001615	0.379411796	0.514443052	0.550492597	0.853297694	-0.291303334	0.169110449	-0.066304705	0.01691943	0.329151442	0.257976953	0.110480119	0.091136379	0.361847576	0.310644221	0.999878354	0.998275086	Bacteria.Bacteroidetes.Bacteroidia.Bacteroidales.Porphyromonadaceae.Barnesiella	LRMDA
211161	ENSG00000148655	rs11001615	0.589422111	0.511273757	0.575416718	0.242907253	-0.104902402	0.099588409	-0.058632604	0.093710306	0.193416767	0.150779693	0.104155445	0.079518912	0.254318343	0.139149324	0.995339941	0.95316496	Bacteria.Proteobacteria.Deltaproteobacteria.Desulfovibrionales.Desulfovibrionaceae.Bilophila	LRMDA
211162	ENSG00000148655	rs11001615	0.473059739	0.383373929	0.753984515	0.508182092	-0.141588074	0.134309851	-0.025849974	0.042543725	0.19618358	0.153035999	0.082137181	0.063942071	0.182431501	0.115628932	0.998277807	0.999325446	Bacteria.Bacteroidetes.Bacteroidia.Bacteroidales.Porphyromonadaceae.Parabacteroides	LRMDA
211163	ENSG00000148655	rs11001615	0.450144015	0.360293371	0.626471667	0.577301403	-0.280025798	0.2322781	-0.058928244	0.04871776	0.368570661	0.252116051	0.12050205	0.086972419	0.449968487	0.239778264	0.997594253	0.968019235	Bacteria.Firmicutes.Erysipelotrichia.Erysipelotrichales.Erysipelotrichaceae.Faecalitalea	LRMDA
211164	ENSG00000148655	rs11001615	0.105296335	0.163443098	0.130302408	0.324835665	-0.497172627	0.302718284	-0.136931655	0.064555051	0.302675144	0.214764301	0.089363711	0.065070179	0.155190012	0.098357192	0.86527713	0.998607976	Bacteria.Firmicutes.Clostridia.Clostridiales.Lachnospiraceae.Tyzzerella_4	LRMDA
211165	ENSG00000148655	rs11001615	0.734657741	0.634926022	0.723657428	0.756646776	-0.082652866	0.086432186	0.025352159	-0.018856777	0.242815512	0.181180264	0.071392557	0.060594353	0.444742827	0.241389228	0.99714486	0.996602117	Bacteria.Firmicutes.Clostridia.Clostridiales.Clostridiaceae_1.Clostridium_sensu_stricto_1	LRMDA
211166	ENSG00000148655	rs11001615	0.61995506	0.079586412	0.812526344	0.22873679	-0.117239549	0.374982583	-0.030000497	-0.125090926	0.235279386	0.210547196	0.125981629	0.10295003	0.399571932	0.087245391	0.950991167	0.769192295	Bacteria.Firmicutes.Erysipelotrichia.Erysipelotrichales.Erysipelotrichaceae	LRMDA
211167	ENSG00000148655	rs11001615	0.926034666	0.565343511	0.761376182	0.83831022	-0.033168611	0.154182497	0.03985741	0.021092419	0.35590237	0.26680831	0.130700114	0.10295277	0.725942314	0.45497607	0.863830081	0.939839473	Bacteria.Firmicutes.Clostridia.Clostridiales.Ruminococcaceae.Anaerotruncus	LRMDA
211168	ENSG00000148655	rs11001615	0.782311256	0.399342726	0.811513401	0.772198939	-0.078676949	0.185265474	0.047819336	0.042257924	0.283566467	0.218376912	0.199708437	0.145361267	0.502104636	0.198088747	0.998820086	0.961415255	Bacteria.Firmicutes.Clostridia.Clostridiales.Family_XIII	LRMDA
211169	ENSG00000148655	rs11001615	0.47675008	0.680739823	0.1586633	0.304547942	0.22799565	-0.105741504	0.140416702	-0.085887235	0.318570588	0.255840599	0.09847128	0.082990391	0.420262587	0.352678494	0.998896274	0.99087052	Bacteria.Proteobacteria.Deltaproteobacteria.Desulfovibrionales.Desulfovibrionaceae.Desulfovibrio	LRMDA
211170	ENSG00000148655	rs11001615	0.325184268	0.329450962	0.46960995	0.514369582	-0.260831045	0.226452015	0.0718459	-0.052788854	0.263103316	0.230463617	0.098774627	0.080514961	0.254187075	0.129014444	0.684261052	0.940799143	Bacteria.Firmicutes.Clostridia.Clostridiales.Lachnospiraceae.Lachnoclostridium	LRMDA
211171	ENSG00000148655	rs11001615	0.444701295	0.260157291	0.711552918	0.317260565	-0.187978863	0.207436458	-0.030136621	0.06142757	0.244458072	0.182613949	0.081144893	0.060948725	0.206891883	0.086085621	0.955858825	0.966245262	Bacteria.Firmicutes.Clostridia.Clostridiales.Lachnospiraceae.Tyzzerella	LRMDA
211172	ENSG00000148655	rs11001615	0.775057783	0.580958368	0.267281603	0.586483399	-0.058622817	0.087164295	-0.104909565	0.037161678	0.204291074	0.157118867	0.093757555	0.067979378	0.270963409	0.168579094	0.915157148	0.990569963	Bacteria.Proteobacteria.Gammaproteobacteria.Pasteurellales.Pasteurellaceae.Haemophilus	LRMDA
211173	ENSG00000148655	rs11001615	0.219042855	0.326598893	0.233129333	0.7507944	-0.275859532	0.165612039	-0.112830408	0.02342923	0.222276783	0.167547654	0.093748153	0.07345959	0.164874818	0.077986849	0.427000015	0.983115105	Bacteria.Firmicutes.Clostridia.Clostridiales.Peptostreptococcaceae.Intestinibacter	LRMDA
211174	ENSG00000148655	rs11001615	0.606105296	0.687785211	0.891369129	0.913823574	-0.169460073	0.103810559	-0.015147125	-0.010213937	0.327041356	0.257171118	0.110475753	0.094017298	0.518862159	0.354542646	0.970853663	0.997513341	Bacteria.Firmicutes.Clostridia.Clostridiales.Lachnospiraceae.Eubacterium_xylanophilum_group	LRMDA
211175	ENSG00000148655	rs11001615	0.425674212	0.400909342	0.193341769	0.204093024	-0.155947917	0.127285539	-0.181979435	0.12452759	0.194532736	0.150536953	0.138453979	0.097069476	0.191902474	0.121219081	0.999670759	0.996530704	Bacteria.Firmicutes.Clostridia.Clostridiales.Ruminococcaceae.Flavonifractor	LRMDA
211176	ENSG00000148655	rs11001615	0.497775945	0.444400189	0.874051193	0.730658401	-0.133379568	0.117031892	-0.011051266	-0.020552183	0.195623219	0.152093673	0.069443211	0.059444908	0.216581093	0.118009808	0.871632651	0.862164464	Bacteria.Firmicutes.Negativicutes.Selenomonadales.Veillonellaceae.Dialister	LRMDA
211177	ENSG00000148655	rs11001615	0.801880497	0.861771746	0.594076349	0.406426355	-0.060634218	0.032152808	0.088066599	-0.103608919	0.240666982	0.183929274	0.164432031	0.123989534	0.429332412	0.257432573	0.999739884	0.894772795	Bacteria.Actinobacteria.Coriobacteriia.Coriobacteriales.Coriobacteriaceae	LRMDA
211178	ENSG00000148655	rs11001615	0.704182701	0.964289853	0.915529263	0.25543972	-0.102472656	-0.009061214	-0.010777767	0.087583158	0.268705884	0.201611855	0.101218446	0.076334701	0.388696044	0.30279528	0.807355125	0.986443695	Bacteria.Proteobacteria.Betaproteobacteria.Burkholderiales	LRMDA
211179	ENSG00000148655	rs11001615	0.875340532	0.610894234	0.371161375	0.817600099	-0.036057855	0.094912366	0.073167785	-0.015763124	0.228941505	0.185640306	0.081249461	0.068070907	0.34974261	0.203095261	0.680161684	0.99671406	Bacteria.Firmicutes.Negativicutes.Selenomonadales.Acidaminococcaceae.Phascolarctobacterium	LRMDA
211180	ENSG00000148655	rs11001615	0.843374657	0.35435103	0.679813202	0.541030796	-0.04744643	0.165673299	0.032799523	0.037953244	0.23918138	0.177599565	0.079114732	0.061762917	0.43935372	0.201072165	0.746283724	0.898653964	Bacteria.Firmicutes.Clostridia.Clostridiales.Lachnospiraceae.Lachnospiraceae_UCG_010	LRMDA
211181	ENSG00000148655	rs11001615	0.671755672	0.615806824	0.812116462	0.735682044	-0.10270931	0.090000398	0.016930506	-0.019810389	0.241289521	0.178491823	0.070938462	0.058433026	0.406979866	0.20825668	0.994141038	0.99999132	Bacteria.Firmicutes.Clostridia.Clostridiales.Clostridiaceae_1	LRMDA
211182	ENSG00000148655	rs11001615	0.623519169	0.596968274	0.566752218	0.984638598	-0.098573446	0.083140894	-0.054609841	0.001465774	0.199856801	0.156462858	0.094845011	0.075836533	0.22953744	0.160641959	0.987817466	0.998403729	Bacteria.Firmicutes.Clostridia.Clostridiales.Lachnospiraceae.Coprococcus_1	LRMDA
211183	ENSG00000148655	rs11001615	0.457539195	0.57807501	0.705398007	0.468888699	-0.152894203	0.08911796	-0.03820004	-0.061108742	0.204578022	0.159420691	0.100603022	0.083876255	0.220466255	0.151721028	0.957070672	0.99223971	Bacteria.Actinobacteria.Actinobacteria.Bifidobacteriales.Bifidobacteriaceae	LRMDA
211184	ENSG00000148655	rs11001615	0.696555886	0.577940172	0.227543498	0.05668146	-0.077469807	0.084492317	-0.103706437	0.128679037	0.197774813	0.151092285	0.085129423	0.066318616	0.244016415	0.144824059	0.954900767	0.708034005	Bacteria.Bacteroidetes.Bacteroidia.Bacteroidales.Rikenellaceae.Alistipes	LRMDA
211185	ENSG00000148655	rs11001615	0.15394968	0.380400042	0.159849729	0.626098764	-0.360969145	0.180954094	-0.132173234	0.038492634	0.25023039	0.204891929	0.092958451	0.078628215	0.195572301	0.214378682	0.569393004	0.997531607	Bacteria.Firmicutes.Clostridia.Clostridiales.Ruminococcaceae.Ruminococcus_1	LRMDA
211186	ENSG00000148655	rs11001615	0.600359054	0.734644604	0.946124066	0.329637068	-0.126940863	0.060481593	-0.006072048	0.065207387	0.241120572	0.177672154	0.089510107	0.066388267	0.311848215	0.244889467	0.8523887	0.93416636	Bacteria.Proteobacteria.Betaproteobacteria.Burkholderiales.Alcaligenaceae	LRMDA
211187	ENSG00000148655	rs11001615	0.430514135	0.297560856	0.622035471	0.33776322	-0.15542151	0.164757164	-0.04001363	0.065335296	0.195928258	0.156896668	0.080781257	0.067654424	0.195063912	0.089821978	0.922176117	0.923582162	Bacteria.Firmicutes.Clostridia.Clostridiales.Ruminococcaceae.Ruminococcaceae_UCG_002	LRMDA
211188	ENSG00000148655	rs11001615	0.542541114	0.27613402	0.707229194	0.610625625	-0.119638133	0.171974302	-0.030147028	-0.031313964	0.195423258	0.156585151	0.079916163	0.061201193	0.285363807	0.108619046	0.781931906	0.841273443	Bacteria.Firmicutes.Clostridia.Clostridiales.Lachnospiraceae.Roseburia	LRMDA
211189	ENSG00000148655	rs11001615	0.824991851	0.628971287	0.445784795	0.781715876	-0.049412561	0.082226418	0.061305354	-0.01815249	0.222555742	0.169372846	0.079915743	0.065241799	0.37090257	0.18096613	0.894791964	0.990319722	Bacteria.Firmicutes.Negativicutes.Selenomonadales.Acidaminococcaceae	LRMDA
211190	ENSG00000148655	rs11001615	0.787833356	0.675089464	0.660273172	0.877547624	-0.070150858	0.098981803	0.04145807	-0.013673715	0.259589184	0.235069334	0.093890022	0.088396182	0.397766699	0.248499328	0.959597159	0.99789802	Bacteria.Verrucomicrobia	LRMDA
211191	ENSG00000148655	rs11001615	0.583756544	0.498813975	0.910540502	0.937500849	-0.121024243	0.113140657	0.009078251	-0.004846943	0.219781571	0.166342373	0.080484317	0.061575565	0.248243155	0.141003873	0.922225994	0.911685785	Bacteria.Proteobacteria.Betaproteobacteria.Burkholderiales.Alcaligenaceae.Parasutterella	LRMDA
211192	ENSG00000148655	rs11001615	0.310975239	0.151217133	0.357163653	0.190967722	-1.227007843	1.082825258	0.216490049	-0.191115426	1.201609668	0.745572342	0.233444384	0.144620187	0.954184916	0.609418599	0.999826541	0.999832315	Bacteria.Firmicutes.Clostridia.Clostridiales.Lachnospiraceae	LRMDA
211193	ENSG00000148655	rs11001615	0.726100932	0.640789051	0.711489926	0.884753858	-0.085509617	0.108331856	0.036584973	-0.013158009	0.243039753	0.231088807	0.098484977	0.090423158	0.490747821	0.253345743	0.996596763	0.999791394	Bacteria.Firmicutes.Clostridia.Clostridiales.Ruminococcaceae.Ruminococcaceae_UCG_005	LRMDA
211194	ENSG00000148655	rs11001615	0.899376314	0.903683993	0.73081513	0.520504565	-0.038681199	-0.033519622	0.040106564	-0.067059997	0.30470983	0.275922373	0.116074121	0.103795799	0.58743793	0.402715992	0.981084248	0.998600531	Bacteria.Firmicutes.Clostridia.Clostridiales.Ruminococcaceae.Ruminiclostridium_6	LRMDA
211195	ENSG00000148655	rs11001615	0.468586538	0.427854406	0.785705612	0.940029899	-0.155462141	0.130602587	-0.023816144	0.005672137	0.213237708	0.163690183	0.087233155	0.075103935	0.189763526	0.126574502	0.968802863	0.997181136	Bacteria.Bacteroidetes.Bacteroidia.Bacteroidales.Prevotellaceae	LRMDA
211196	ENSG00000148655	rs11001615	0.44913101	0.11452533	0.968649469	0.219655797	-0.168187096	0.311264257	-0.003699143	0.100195258	0.220871915	0.194582301	0.093758713	0.080842096	0.340428217	0.072036963	0.648920367	0.874207096	Bacteria.Firmicutes.Clostridia.Clostridiales.Christensenellaceae.Christensenellaceae_R_7_group	LRMDA
211197	ENSG00000148655	rs11001615	0.205077045	0.137841701	0.264752212	0.200962042	-0.71030735	0.529903573	0.169779082	-0.124075263	0.554905791	0.352709193	0.150923053	0.096039978	0.578696847	0.225031663	0.998803525	0.997226571	Bacteria.Firmicutes.Clostridia.Clostridiales.Lachnospiraceae.Eubacterium_rectale_group	LRMDA
211198	ENSG00000148655	rs11001615	0.128653287	0.221648654	0.185205841	0.589783476	-0.594464789	0.329343853	-0.165829084	0.050406683	0.386261482	0.266892788	0.12383724	0.093029247	0.188165532	0.132737461	0.782638792	0.995071635	Bacteria.Firmicutes.Erysipelotrichia.Erysipelotrichales.Erysipelotrichaceae.Clostridium_innocuum_group	LRMDA
211199	ENSG00000148655	rs11001615	0.710213756	0.506527585	0.16282911	0.942104377	0.087849813	0.117661264	-0.161803682	0.006111884	0.235395905	0.176151638	0.114622149	0.083831775	0.386986518	0.229658258	0.881721251	0.947370149	Bacteria.Firmicutes.Clostridia.Clostridiales.Lachnospiraceae.Blautia	LRMDA
211200	ENSG00000148655	rs11001615	0.457184246	0.454011372	0.694356434	0.993007079	-0.148304298	0.116431278	-0.035060723	-0.000612044	0.198279392	0.154569124	0.088828776	0.069564517	0.198589362	0.125669383	0.99935717	0.972449394	Bacteria.Firmicutes.Erysipelotrichia.Erysipelotrichales.Erysipelotrichaceae.Erysipelotrichaceae_UCG_003	LRMDA
211201	ENSG00000148655	rs11001615	0.377544165	0.653547341	0.532523729	0.906054998	-0.308397557	0.118403331	-0.090344617	-0.013259908	0.347096221	0.262581221	0.143973348	0.111919556	0.390889749	0.270004367	0.834230887	0.994662566	Bacteria.Firmicutes.Clostridia.Clostridiales.Lachnospiraceae.Lachnospiraceae_ND3007_group	LRMDA
211202	ENSG00000148655	rs11001615	0.52948372	0.666056926	0.789261001	0.802762435	-0.232569592	0.109306723	-0.035776697	-0.024698329	0.367882403	0.252125196	0.133308868	0.098479501	0.40726592	0.278431679	0.83814088	0.996502544	Bacteria.Firmicutes.Clostridia.Clostridiales.Family_XI	LRMDA
211203	ENSG00000148655	rs11001615	0.696436437	0.578144871	0.228046618	0.056885479	-0.077534081	0.084459278	-0.103502735	0.128548927	0.197856846	0.151114736	0.085055227	0.066307714	0.242637761	0.142207427	0.957702184	0.717604836	Bacteria.Bacteroidetes.Bacteroidia.Bacteroidales.Rikenellaceae	LRMDA
211204	ENSG00000148655	rs11001615	0.576123766	0.263843888	0.662682173	0.323190505	-0.478992253	0.636377842	0.07503946	-0.115323437	0.852466961	0.564615267	0.171238261	0.11584613	0.912422863	0.561532605	0.999135888	0.977096731	Bacteria.Firmicutes.Clostridia.Clostridiales.Ruminococcaceae	LRMDA
211205	ENSG00000148655	rs11001615	0.483202204	0.604994493	0.931322642	0.232363065	-0.143409985	0.081194884	-0.007498926	-0.08746463	0.203359288	0.156215248	0.086677307	0.072551902	0.22059854	0.129796484	0.674359471	0.904712577	Bacteria.Firmicutes.Clostridia.Clostridiales.Lachnospiraceae.Lachnospira	LRMDA
211206	ENSG00000148655	rs11001615	0.292758956	0.19659682	0.398829244	0.264676007	-0.268998291	0.248478623	0.113359079	-0.11326736	0.253608342	0.190449416	0.133472862	0.10067143	0.265785917	0.092730616	0.976314705	0.978704417	Bacteria.Firmicutes.Bacilli.Lactobacillales.Streptococcaceae.Streptococcus	LRMDA
211207	ENSG00000148655	rs11001615	0.358429889	0.432075715	0.389833606	0.956783292	-0.188880453	0.125548885	-0.089081127	0.004377545	0.204213257	0.158810046	0.102899556	0.080469486	0.21031466	0.108140932	0.58458905	0.892736203	Bacteria.Firmicutes.Clostridia.Clostridiales.Peptostreptococcaceae	LRMDA
211208	ENSG00000148655	rs11001615	0.540837107	0.517159957	0.859217655	0.365699876	-0.120533466	0.099243018	-0.017828279	0.068305647	0.196055062	0.152380831	0.100116509	0.074984793	0.223190825	0.122769362	0.998525812	0.997174658	Bacteria.Proteobacteria.Deltaproteobacteria.Desulfovibrionales.Desulfovibrionaceae	LRMDA
211209	ENSG00000148655	rs11001615	0.501658444	0.443725486	0.865506861	0.839065476	-0.132458458	0.118128256	-0.025574597	0.02139279	0.196045412	0.1532903	0.150403464	0.104915924	0.204749907	0.107571955	0.999276643	0.988728768	Bacteria.Firmicutes.Clostridia.Clostridiales.Ruminococcaceae.Ruminiclostridium_5	LRMDA
211210	ENSG00000148655	rs11001615	0.431436938	0.44915883	0.631348123	0.966959291	-0.163167152	0.122319015	-0.057005913	0.003820642	0.206106912	0.160645498	0.11824284	0.091881839	0.207465532	0.123562457	0.907684411	0.999738462	Bacteria.Firmicutes.Bacilli.Bacillales	LRMDA
211211	ENSG00000148655	rs11001615	0.233813432	0.232131024	0.324595397	0.365481791	-0.362464709	0.3076267	-0.110021439	0.089335636	0.301609376	0.255048143	0.1108439	0.098026277	0.360802568	0.181605089	0.998832683	0.959538879	Bacteria.Firmicutes.Clostridia.Clostridiales.Ruminococcaceae.Eubacterium_coprostanoligenes_group	LRMDA
211212	ENSG00000148655	rs11001615	0.624798259	0.082857897	0.802518387	0.239099907	-0.115824697	0.371967513	-0.031637955	-0.122219629	0.235703114	0.21116626	0.125990575	0.102866004	0.4024746	0.09086551	0.957704296	0.768606268	Bacteria.Firmicutes.Erysipelotrichia.Erysipelotrichales	LRMDA
211213	ENSG00000148655	rs11001615	0.845762139	0.783650902	0.68968159	0.677618289	-0.054193343	0.058811558	0.053203066	-0.04096933	0.277478255	0.213314994	0.132651723	0.098107427	0.605141668	0.380850966	0.99991226	0.989871025	Bacteria.Actinobacteria.Coriobacteriia.Coriobacteriales.Coriobacteriaceae.Collinsella	LRMDA
211214	ENSG00000148655	rs11001615	0.095387335	0.042850897	0.085534344	0.035617995	-0.450802867	0.42041528	0.153760474	-0.140435917	0.266392751	0.203525053	0.088064023	0.065442996	0.227885856	0.055642951	0.9994853	0.999502343	Bacteria.Firmicutes.Clostridia.Clostridiales.Lachnospiraceae.Ruminococcus_gnavus_group	LRMDA
211215	ENSG00000148655	rs11001615	0.055848696	0.037622239	0.068982733	0.050906335	-1.857983763	1.37796167	0.311293753	-0.230311567	0.954243419	0.649258231	0.168343327	0.115789012	0.842349229	0.30043791	0.997187614	0.921529413	Bacteria.Bacteroidetes.Bacteroidia.Bacteroidales	LRMDA
211216	ENSG00000148655	rs11001615	0.561282681	0.4133413	0.214320544	0.561021814	-0.112862312	0.125075931	-0.142257455	0.046049163	0.193277702	0.151918083	0.113439778	0.07880695	0.213762996	0.118141773	0.655758809	0.971870136	Bacteria.Firmicutes.Clostridia.Clostridiales.Lachnospiraceae.Dorea	LRMDA
211217	ENSG00000148655	rs11001615	0.182632165	0.197642023	0.247173042	0.333598008	-0.622231524	0.401573816	0.183641413	-0.107608821	0.461911368	0.308519395	0.157260813	0.110465354	0.417856882	0.25456826	0.851293768	0.859949277	Bacteria.Firmicutes.Negativicutes.Selenomonadales	LRMDA
211218	ENSG00000148655	rs11001615	0.753275477	0.547854744	0.5591209	0.863986674	-0.068410239	0.097579334	0.064816534	-0.014478673	0.216724532	0.161518267	0.110387247	0.084187549	0.264000325	0.116859463	0.990263512	0.942421813	Bacteria.Proteobacteria.Gammaproteobacteria.Pseudomonadales	LRMDA
211219	ENSG00000148655	rs11001615	0.591673303	0.940445872	0.928897775	0.329809887	-0.153582612	0.015573113	0.009138761	0.073975206	0.284897571	0.207644332	0.102019801	0.075341984	0.388949919	0.303844974	0.843687068	0.958105794	Bacteria.Proteobacteria.Betaproteobacteria	LRMDA
211220	ENSG00000148655	rs11001615	0.835935411	0.853671555	0.531098465	0.400821133	-0.049209289	0.033735624	0.105219976	-0.105455263	0.236665193	0.182186395	0.16709553	0.124695429	0.439524499	0.248647183	0.999005033	0.917178808	Bacteria.Actinobacteria.Coriobacteriia.Coriobacteriales	LRMDA
211221	ENSG00000148655	rs11001615	0.212422388	0.135913105	0.282859623	0.178914563	-0.352150011	0.315382544	0.148455003	-0.137417186	0.279637596	0.208875372	0.13709194	0.101133156	0.250127044	0.081058428	0.967792983	0.950973549	Bacteria.Firmicutes.Bacilli.Lactobacillales	LRMDA
211222	ENSG00000148655	rs11001615	0.068880679	0.054046614	0.087459091	0.076178029	-1.441704092	1.040664797	0.246071312	-0.175599041	0.779359481	0.530409475	0.14181812	0.097445205	0.643753361	0.272079043	0.999973618	0.989705988	Bacteria.Bacteroidetes.Bacteroidia.Bacteroidales.Bacteroidaceae.Bacteroides	LRMDA
211223	ENSG00000148655	rs11001615	0.529862287	0.423485473	0.726385359	0.631413858	-0.122603944	0.121537274	0.024427852	0.030743384	0.194115937	0.150889936	0.069505345	0.06378087	0.221230686	0.115418602	0.903663968	0.913223836	Bacteria.Fusobacteria.Fusobacteriia.Fusobacteriales.Fusobacteriaceae.Fusobacterium	LRMDA
211224	ENSG00000148655	rs11001615	0.769807208	0.541825834	0.065579016	0.011195273	0.06273017	-0.102940716	0.196754125	-0.217135502	0.213475321	0.167850425	0.105052644	0.083159649	0.373544505	0.175497025	0.991744893	0.795227166	Bacteria.Firmicutes.Bacilli.Lactobacillales.Carnobacteriaceae	LRMDA
211225	ENSG00000148655	rs11001615	0.781274242	0.567002753	0.265901616	0.642249912	-0.05712188	0.091063848	-0.104270176	0.031856141	0.204875976	0.158259887	0.092915047	0.068253119	0.257469547	0.163940757	0.898414146	0.992379592	Bacteria.Proteobacteria.Gammaproteobacteria.Pasteurellales.Pasteurellaceae	LRMDA
211226	ENSG00000148655	rs11001615	0.724346307	0.419654788	0.818567735	0.639695576	-0.083339567	0.141273983	0.024701089	0.039643513	0.235299224	0.173944882	0.107247591	0.08428921	0.375133734	0.1510472	0.970338521	0.907101516	Bacteria.Proteobacteria.Gammaproteobacteria.Pseudomonadales.Pseudomonadaceae.Pseudomonas	LRMDA
211227	ENSG00000148655	rs11001615	0.993793915	0.778428242	0.557389454	0.766879794	-0.002279185	0.06358066	0.058872	-0.024442198	0.291895291	0.225033459	0.099821958	0.082102803	0.523835999	0.371930779	0.997329664	0.92426646	Bacteria.Firmicutes.Negativicutes.Selenomonadales.Veillonellaceae.Megasphaera	LRMDA
211228	ENSG00000148655	rs11001615	0.561973989	0.48227336	0.579143741	0.668364383	-0.115267798	0.111964187	-0.060134278	0.035318321	0.197747063	0.158430482	0.107876414	0.082068767	0.245233	0.152010673	0.92078388	0.945867177	Bacteria.Firmicutes.Clostridia.Clostridiales.Lachnospiraceae.Fusicatenibacter	LRMDA
211229	ENSG00000148655	rs11001615	0.279170424	0.121510046	0.31144494	0.144755309	-1.614982471	1.428479515	0.253401139	-0.227174551	1.479872731	0.910455462	0.248398848	0.153905758	0.997454612	0.766698644	0.997650199	0.999159905	Bacteria.Firmicutes.Clostridia.Clostridiales	LRMDA
211230	ENSG00000148655	rs11001615	0.489780445	0.421985965	0.861445429	0.845238899	-0.143198108	0.129910968	0.015833527	-0.014066702	0.206158624	0.160762836	0.090359726	0.071776999	0.214801959	0.125794624	0.999694213	0.908553199	Bacteria.Firmicutes.Clostridia.Clostridiales.Lachnospiraceaencultured	LRMDA
211231	ENSG00000148655	rs11001615	0.52061189	0.420917923	0.71318639	0.611923009	-0.125250539	0.12212837	0.025754644	0.032586141	0.19391347	0.150783008	0.069759946	0.063920316	0.214190667	0.116790009	0.894031515	0.909375003	Bacteria.Fusobacteria.Fusobacteriia.Fusobacteriales	LRMDA
211232	ENSG00000148655	rs11001615	0.847709637	0.444944401	0.845831937	0.638655381	-0.063475572	0.185349823	0.022705268	0.04393686	0.329214577	0.241168442	0.116307781	0.093127657	0.590482896	0.278976441	0.997947728	0.9977362	Bacteria.Actinobacteria.Actinobacteria.Micrococcales	LRMDA
211233	ENSG00000148655	rs11001615	0.055995373	0.037731942	0.06915658	0.051049866	-1.857380335	1.377422569	0.311164055	-0.230202537	0.954520227	0.649389128	0.168381214	0.115807997	0.843534211	0.299751685	0.997675757	0.924386311	Bacteria.Bacteroidetes	LRMDA
211234	ENSG00000148655	rs11001615	0.5239756	0.510146415	0.939823484	0.38072067	-0.125490493	0.100717312	-0.007620793	0.066077209	0.195867294	0.152081393	0.100559007	0.07486903	0.218483371	0.128817448	0.997604342	0.996621608	Bacteria.Proteobacteria.Deltaproteobacteria	LRMDA
211235	ENSG00000148655	rs11001615	0.403760237	0.746896045	0.542009725	0.80496561	-0.17691863	0.05733281	-0.061962817	-0.019469425	0.21051505	0.176893521	0.101079863	0.07852605	0.271726679	0.225053017	0.821757766	0.983121182	Bacteria.Firmicutes.Clostridia.Clostridiales.Lachnospiraceae.Eubacterium_eligens_group	LRMDA
211236	ENSG00000148655	rs11001615	0.170442229	0.159448961	0.034413777	0.039061214	-0.278915831	0.21908159	-0.244135793	0.176861425	0.201218221	0.153931631	0.112991924	0.083975402	0.124394177	0.055615724	0.998043854	0.932689129	Bacteria.Firmicutes.Clostridia.Clostridiales.Ruminococcaceaencultured	LRMDA
211237	ENSG00000148655	rs11001615	0.435550822	0.55338342	0.651912564	0.51883487	-0.161248932	0.095247405	-0.044494093	-0.053671087	0.205522985	0.159866964	0.098177164	0.082739789	0.221450588	0.134321462	0.891972414	0.98064907	Bacteria.Actinobacteria.Actinobacteria.Bifidobacteriales.Bifidobacteriaceae.Bifidobacterium	LRMDA
211238	ENSG00000148655	rs11001615	0.26556508	0.188174715	0.358824064	0.259609344	-0.294753181	0.26029855	0.127647742	-0.116387257	0.262467631	0.195716914	0.138123819	0.102341079	0.265581982	0.09075918	0.988415778	0.976249604	Bacteria.Firmicutes.Bacilli.Lactobacillales.Streptococcaceae	LRMDA
211239	ENSG00000148655	rs11001615	0.387112482	0.353802249	0.480600055	0.586100552	-0.179577632	0.146525291	0.070323811	-0.044781636	0.206240807	0.156892964	0.099128396	0.081834566	0.231705447	0.09989261	0.977260763	0.976466776	Bacteria.Firmicutes.Negativicutes.Selenomonadales.Veillonellaceae.Veillonella	LRMDA
211240	ENSG00000148655	rs11001615	0.53209807	0.330166574	0.971604578	0.480597865	-0.123862879	0.150687138	0.00381095	-0.055446212	0.19718267	0.153585326	0.106649988	0.078156551	0.20968183	0.096635075	0.997117901	0.950206352	Bacteria.Firmicutes.Clostridia.Clostridiales.Lachnospiraceae.Eubacterium_hallii_group	LRMDA
211241	ENSG00000148655	rs11001615	0.359045008	0.262712975	0.513801755	0.410672681	-0.210950011	0.227375885	-0.063187454	0.068807135	0.22836838	0.201253392	0.096244789	0.083095467	0.313021041	0.160340141	0.847536449	0.991307536	Bacteria.Firmicutes.Clostridia.Clostridiales.Ruminococcaceae.Ruminococcus_2	LRMDA
211242	ENSG00000148655	rs11001615	0.438048041	0.194397451	0.851814326	0.224410851	-0.152305516	0.207701751	0.024401018	-0.137487913	0.195189002	0.158403712	0.130104663	0.112091842	0.186848458	0.063082052	0.823334443	0.902183543	Bacteria.Actinobacteria.Actinobacteria	LRMDA
211243	ENSG00000148655	rs11001615	0.237805434	0.134391592	0.329384231	0.184482843	-0.398426059	0.362229707	0.149860776	-0.145383523	0.334401557	0.238952682	0.152494365	0.108387971	0.299497078	0.106198186	0.95319546	0.933837527	Bacteria.Firmicutes.Bacilli	LRMDA
211244	ENSG00000148655	rs11001615	0.593580196	0.611095668	0.227804881	0.219415755	0.170860667	-0.127283848	0.165003333	-0.137070199	0.318590064	0.24909705	0.135523186	0.110536235	0.547135364	0.352538844	0.99032513	0.845162576	Bacteria.Firmicutes.Clostridia.Clostridiales.Ruminococcaceae.Ruminococcaceae_UCG_013	LRMDA
211245	ENSG00000148655	rs11001615	0.664183191	0.293954827	0.983311132	0.365787118	-0.127140084	0.22534262	0.002288161	0.073797313	0.29151474	0.2129818	0.108967543	0.08102829	0.388383231	0.158175028	0.856867798	0.910884448	Bacteria.Bacteroidetes.Bacteroidia.Bacteroidales.Porphyromonadaceae.Odoribacter	LRMDA
211246	ENSG00000148655	rs11001615	0.159831358	0.04523161	0.179963797	0.054671202	-2.223271002	1.989265405	0.348831414	-0.315040453	1.563573736	0.974261067	0.257353634	0.160999302	0.999435429	0.886016533	0.999968393	0.999515331	Bacteria.Firmicutes	LRMDA
211247	ENSG00000148655	rs11001615	0.527007143	0.547981215	0.603066039	0.291774897	-0.124997552	0.092155835	-0.041985344	0.065329649	0.196535883	0.152589359	0.08034749	0.061465462	0.242995173	0.129795344	0.991923473	0.97562022	Bacteria.Bacteroidetes.Bacteroidia.Bacteroidales.Porphyromonadaceae	LRMDA
211248	ENSG00000148655	rs11001615	0.448436087	0.114595593	0.969852431	0.220078929	-0.16839933	0.311159634	-0.00355662	0.100088805	0.220810608	0.194555334	0.093745224	0.080831198	0.338026752	0.070789676	0.64689187	0.877939052	Bacteria.Firmicutes.Clostridia.Clostridiales.Christensenellaceae	LRMDA
211249	ENSG00000148655	rs11001615	0.354757033	0.355988604	0.44113796	0.528956328	-0.198255601	0.156797247	-0.112850768	0.06787552	0.212707938	0.168661437	0.145610051	0.107228799	0.24685813	0.120063007	0.999672451	0.998587032	Bacteria.Firmicutes.Clostridia.Clostridiales.Ruminococcaceae.Butyricicoccus	LRMDA
211250	ENSG00000148655	rs11001615	0.417379231	0.229535681	0.635489683	0.377172697	-0.232140905	0.279963223	-0.058642689	0.086870423	0.284424243	0.230810311	0.123132947	0.097694626	0.467508292	0.19775303	0.948905015	0.966332496	Bacteria.Firmicutes.Clostridia.Clostridiales.Ruminococcaceae.Ruminococcaceae_NK4A214_group	LRMDA
211251	ENSG00000148655	rs11001615	0.786307558	0.330688754	0.905186441	0.555434208	-0.08459922	0.228948366	0.019213247	0.07244544	0.310762996	0.233605726	0.160675726	0.122228219	0.577816902	0.213640087	0.99792254	0.986607256	Bacteria.Firmicutes.Clostridia.Clostridiales.Family_XIII.Family_XIII_AD3011_group	LRMDA
211252	ENSG00000148655	rs11001615	0.485786996	0.453208503	0.167771776	0.12756155	0.223528667	-0.18777562	0.133536306	-0.12605701	0.318857889	0.24883802	0.095726609	0.081668957	0.378271654	0.223290104	0.767801364	0.817335313	Bacteria.Bacteroidetes.Bacteroidia.Bacteroidales.Prevotellaceae.Prevotella_9	LRMDA
211253	ENSG00000148655	rs11001615	0.845578861	0.966657529	0.818598835	0.57989827	-0.066253561	0.010346181	-0.022690434	0.037745045	0.338820563	0.246560018	0.098534896	0.067846991	0.639177007	0.397308008	0.996566686	0.997858307	Bacteria.Proteobacteria.Gammaproteobacteria	LRMDA
211254	ENSG00000148655	rs11001615	0.529421566	0.206750489	0.970203426	0.316768915	-0.137603059	0.222654518	0.005284108	-0.114826897	0.217629824	0.174593067	0.140919734	0.113815204	0.279273951	0.080459676	0.899585053	0.932621675	Bacteria.Actinobacteria	LRMDA
211255	ENSG00000148655	rs11001615	0.335712377	0.225652265	0.441943699	0.32762261	-0.405552639	0.36609056	-0.131670711	0.13118109	0.418156659	0.299277429	0.170194615	0.132997537	0.408631443	0.189833144	0.998891856	0.999590371	Bacteria.Firmicutes.Bacilli.Bacillales.Staphylococcaceae.Staphylococcus	LRMDA
211256	ENSG00000148660	rs4746154	0.796604063	0.114103904	0.636471691	0.412334147	-0.048658619	0.368464759	0.029181369	0.065837674	0.188013183	0.230067268	0.061451342	0.079793815	0.461861905	0.073326588	0.99714486	0.996602117	Bacteria.Firmicutes.Clostridia.Clostridiales.Clostridiaceae_1.Clostridium_sensu_stricto_1	CAMK2G
211257	ENSG00000148660	rs4746154	0.207449669	0.077493639	0.119809961	0.213961254	-0.21375426	0.360953112	0.114562924	-0.100018787	0.167875405	0.201220714	0.072678041	0.079694303	0.116380416	0.034437233	0.914489909	0.989428248	Bacteria.Proteobacteria.Gammaproteobacteria.Pasteurellales.Pasteurellaceae.Haemophilus	CAMK2G
211258	ENSG00000148660	rs4746154	0.464767989	0.142869001	0.662048193	0.700272537	-0.114969517	0.287584114	0.036947696	0.035088342	0.156345435	0.19390173	0.08414491	0.090747807	0.188554808	0.050745664	0.990297986	0.997201293	Bacteria.Firmicutes.Clostridia.Clostridiales.Lachnospiraceae.Coprococcus_1	CAMK2G
211259	ENSG00000148660	rs4746154	0.207971127	0.038511694	0.310320825	0.11426961	-0.271521026	0.602960895	-0.087287535	0.178462646	0.213491268	0.285458485	0.085364289	0.111483063	0.254566798	0.036396281	0.996596763	0.999791394	Bacteria.Firmicutes.Clostridia.Clostridiales.Ruminococcaceae.Ruminococcaceae_UCG_005	CAMK2G
211260	ENSG00000148660	rs4746154	0.84778572	0.117243873	0.734899217	0.272024441	-0.040572385	0.356844772	0.020550684	0.074203773	0.210534247	0.224778725	0.06043048	0.066982117	0.496206409	0.078208133	0.880544813	0.998607976	Bacteria.Firmicutes.Clostridia.Clostridiales.Lachnospiraceae.Tyzzerella_4	CAMK2G
211261	ENSG00000148660	rs4746154	0.497843936	0.114516627	0.894015622	0.361439874	-0.135109818	0.409425731	-0.008921896	0.087675418	0.198192374	0.255940247	0.066707098	0.095392362	0.294667287	0.068681713	0.996600604	0.998439902	Bacteria.Verrucomicrobia.Verrucomicrobiae.Verrucomicrobiales.Verrucomicrobiaceae.Akkermansia	CAMK2G
211262	ENSG00000148660	rs4746154	0.85008768	0.287471495	0.548079765	0.956981041	-0.036236148	0.219372433	0.042959018	-0.004568685	0.190956656	0.204547417	0.071148051	0.084369524	0.403886135	0.096536805	0.940399508	0.981390952	Bacteria.Firmicutes.Erysipelotrichia.Erysipelotrichales.Erysipelotrichaceae.Erysipelatoclostridium	CAMK2G
211263	ENSG00000148660	rs4746154	0.618641119	0.121137576	0.797811158	0.509212854	-0.090030339	0.373725341	-0.015289746	-0.049850244	0.179997697	0.237954871	0.059439192	0.075106618	0.384267776	0.068524724	0.997282517	0.999171204	Bacteria.Proteobacteria.Gammaproteobacteria.Enterobacteriales.Enterobacteriaceae	CAMK2G
211264	ENSG00000148660	rs4746154	0.532390896	0.182244641	0.419583112	0.355971908	-0.098649633	0.260755656	-0.047245388	0.07017811	0.157157147	0.193397236	0.058162303	0.075485556	0.226097474	0.057718228	0.75314367	0.81736268	Bacteria.Firmicutes.Negativicutes.Selenomonadales.Veillonellaceae.Dialister	CAMK2G
211265	ENSG00000148660	rs4746154	0.610669703	0.251944376	0.930876808	0.645702067	-0.128805546	0.390181872	-0.007961297	0.056962008	0.251773582	0.337550466	0.091426655	0.123323616	0.451973188	0.198083874	0.999878354	0.997902266	Bacteria.Bacteroidetes.Bacteroidia.Bacteroidales.Porphyromonadaceae.Barnesiella	CAMK2G
211266	ENSG00000148660	rs4746154	0.544729407	0.643773655	0.762550117	0.885825376	-0.174961685	0.196855686	0.019131484	0.012584726	0.287352344	0.423714135	0.063055892	0.08730095	0.570445445	0.444779959	0.98776731	0.93669944	Bacteria.Firmicutes.Clostridia.Clostridiales.Ruminococcaceae.Faecalibacterium	CAMK2G
211267	ENSG00000148660	rs4746154	0.492075587	0.179489679	0.762249997	0.975738761	-0.109142973	0.262879348	-0.029120124	0.003742856	0.157967467	0.193727587	0.095852674	0.122600254	0.202271315	0.051938124	0.999276643	0.990805911	Bacteria.Firmicutes.Clostridia.Clostridiales.Ruminococcaceae.Ruminiclostridium_5	CAMK2G
211268	ENSG00000148660	rs4746154	0.099807514	0.044641003	0.096717197	0.124104525	-0.355642616	0.542219014	0.16886384	-0.193188608	0.213010242	0.264802819	0.10019529	0.124002957	0.160483927	0.05906192	0.76634727	0.759018229	Bacteria.Firmicutes.Erysipelotrichia.Erysipelotrichales.Erysipelotrichaceae	CAMK2G
211269	ENSG00000148660	rs4746154	0.034583402	0.051288232	0.014071861	0.145215109	-0.416154788	0.448901152	-0.221787533	0.140296294	0.192793886	0.226067354	0.087887378	0.095158215	0.079861036	0.040824914	0.289203054	0.83226838	Bacteria.Firmicutes.Clostridia.Clostridiales.Christensenellaceae.Christensenellaceae_R_7_group	CAMK2G
211270	ENSG00000148660	rs4746154	0.822636985	0.510654951	0.182244655	0.682476793	0.043562905	0.204794878	0.099756773	-0.048465219	0.193559434	0.309610049	0.073987599	0.117940842	0.50378212	0.261404443	0.584846071	0.998431627	Bacteria.Firmicutes.Clostridia.Clostridiales.Ruminococcaceae.Ruminococcus_1	CAMK2G
211271	ENSG00000148660	rs4746154	0.455205812	0.081089665	0.799707674	0.292210225	-0.127008762	0.387077312	0.014919156	-0.073514637	0.169060311	0.218447142	0.058560084	0.069229277	0.277060414	0.038432245	0.999492402	0.999741582	Bacteria.Proteobacteria.Gammaproteobacteria.Enterobacteriales.Enterobacteriaceae.Escherichia_Shigella	CAMK2G
211272	ENSG00000148660	rs4746154	0.818750634	0.345365082	0.709270894	0.932030179	-0.05222975	0.282946185	-0.032523119	-0.009539896	0.227004968	0.297672645	0.086850223	0.111418875	0.535089045	0.175946725	0.869172912	0.91957189	Bacteria.Firmicutes.Negativicutes.Selenomonadales.Veillonellaceae	CAMK2G
211273	ENSG00000148660	rs4746154	0.465279537	0.188820204	0.787020347	0.822916594	-0.13448003	0.283316698	-0.020023032	0.022099898	0.183088069	0.21333968	0.073804124	0.098352367	0.28837709	0.083251198	0.968249443	0.907101516	Bacteria.Proteobacteria.Gammaproteobacteria.Pseudomonadales.Pseudomonadaceae.Pseudomonas	CAMK2G
211274	ENSG00000148660	rs4746154	0.709490307	0.177726724	0.744395582	0.658142613	-0.072906419	0.344614958	-0.024395431	-0.04185293	0.194844601	0.252919037	0.074505994	0.094152893	0.432967558	0.093363967	0.814991777	0.988047315	Bacteria.Proteobacteria.Betaproteobacteria	CAMK2G
211275	ENSG00000148660	rs4746154	0.275961858	0.281161574	0.351818011	0.790063419	-0.243321499	0.306686283	0.086624712	-0.027506906	0.221467686	0.282205349	0.092369975	0.102895913	0.255669421	0.140799246	0.475741491	0.968472113	Bacteria.Firmicutes.Clostridia.Clostridiales.Lachnospiraceae.Anaerostipes	CAMK2G
211276	ENSG00000148660	rs4746154	0.514393989	0.185957263	0.65191219	0.95834883	-0.103958945	0.261383853	-0.029055257	-0.004244356	0.158570174	0.195533641	0.06411097	0.080956625	0.227409381	0.050509148	0.794096504	0.930101447	Bacteria.Firmicutes.Clostridia.Clostridiales.Lachnospiraceae.Lachnospiraceae_NK4A136_group	CAMK2G
211277	ENSG00000148660	rs4746154	0.806624221	0.202171874	0.559455148	0.798251684	-0.045783666	0.291333375	-0.042286909	-0.023194892	0.186276356	0.226119157	0.072079126	0.090371955	0.420491453	0.095513638	0.733022361	0.994680072	Bacteria.Proteobacteria.Betaproteobacteria.Burkholderiales	CAMK2G
211278	ENSG00000148660	rs4746154	0.879676932	0.36353237	0.020509383	0.193322057	0.024515419	0.174533372	0.217255592	-0.13537991	0.161311571	0.190730344	0.091476136	0.102995411	0.335458144	0.103746336	0.88760533	0.997132292	Bacteria.Firmicutes.Bacilli.Bacillales	CAMK2G
211279	ENSG00000148660	rs4746154	0.241293375	0.160450392	0.268943941	0.419003413	-0.216323799	0.385119926	-0.091487613	0.090848527	0.182929206	0.271253363	0.082049585	0.111700726	0.1884752	0.081418238	0.84372248	0.989115288	Bacteria.Firmicutes.Clostridia.Clostridiales.Ruminococcaceae.Ruminococcaceae_UCG_003	CAMK2G
211280	ENSG00000148660	rs4746154	0.281727448	0.070096616	0.373920217	0.203373914	-0.211788345	0.420074534	0.092177272	-0.155214355	0.19511395	0.228102793	0.102954673	0.120795187	0.259538744	0.04485213	0.976314705	0.967025883	Bacteria.Firmicutes.Bacilli.Lactobacillales.Streptococcaceae.Streptococcus	CAMK2G
211281	ENSG00000148660	rs4746154	0.165032042	0.089612199	0.208136671	0.291302047	-0.313579184	0.51129934	-0.087771673	0.113281212	0.223321862	0.296720163	0.069038456	0.10647544	0.24189344	0.088125538	0.981446852	0.925873833	Bacteria.Proteobacteria.Gammaproteobacteria.Enterobacteriales.Enterobacteriaceae.Citrobacter	CAMK2G
211282	ENSG00000148660	rs4746154	0.980388281	0.682270927	0.539625984	0.533063174	-0.005656351	0.122280674	-0.044221911	0.055439069	0.229216412	0.297367667	0.071714298	0.088464556	0.642190809	0.322489779	0.9994853	0.999502343	Bacteria.Firmicutes.Clostridia.Clostridiales.Lachnospiraceae.Ruminococcus_gnavus_group	CAMK2G
211283	ENSG00000148660	rs4746154	0.506759874	0.491367335	0.559392383	0.216769953	-0.104746126	0.140412974	-0.03239781	-0.094552478	0.156902305	0.202892656	0.055214055	0.075806895	0.209061415	0.129380066	0.768777369	0.985377765	Bacteria.Proteobacteria.Betaproteobacteria.Burkholderiales.Alcaligenaceae.Sutterella	CAMK2G
211284	ENSG00000148660	rs4746154	0.360493439	0.08148563	0.566365455	0.243508517	-0.207556521	0.543713408	-0.046421145	0.135818504	0.225377567	0.307253672	0.080542564	0.115398976	0.3799415	0.068355742	0.999985325	0.999758873	Bacteria.Firmicutes.Clostridia.Clostridiales.Ruminococcaceae.Ruminococcaceae_UCG_014	CAMK2G
211285	ENSG00000148660	rs4746154	0.761555316	0.140767925	0.40375037	0.351075822	0.084184767	0.503614729	0.087715864	0.124005294	0.276272075	0.337743108	0.104370692	0.132024797	0.573389593	0.133989696	0.961249848	0.997513341	Bacteria.Firmicutes.Clostridia.Clostridiales.Lachnospiraceae.Eubacterium_xylanophilum_group	CAMK2G
211286	ENSG00000148660	rs4746154	0.991512986	0.285975897	0.08792002	0.968642589	-0.00174282	0.207634627	0.123363309	0.003307718	0.163214603	0.192997668	0.071203697	0.083819222	0.353145569	0.070416234	0.266574393	0.999289972	Bacteria.Firmicutes.Clostridia.Clostridiales.Lachnospiraceae.Lachnospira	CAMK2G
211287	ENSG00000148660	rs4746154	0.065759884	0.411321694	0.080122937	0.842253348	-0.534970016	0.31821118	-0.194586092	0.029503335	0.285832307	0.384826445	0.109456534	0.147657303	0.273062692	0.390325286	0.650462303	0.939839473	Bacteria.Firmicutes.Clostridia.Clostridiales.Ruminococcaceae.Anaerotruncus	CAMK2G
211288	ENSG00000148660	rs4746154	0.566101367	0.146431991	0.987447814	0.14912844	-0.092356038	0.280171194	-0.000955531	0.110168796	0.160132222	0.190614798	0.060502972	0.075462186	0.24271761	0.05405319	0.92825287	0.786618586	Bacteria.Proteobacteria.Betaproteobacteria.Burkholderiales.Alcaligenaceae.Parasutterella	CAMK2G
211289	ENSG00000148660	rs4746154	0.712129479	0.402385237	0.091018811	0.467738666	0.06839583	0.177153161	0.138902415	-0.064922617	0.184546918	0.210175438	0.080969468	0.088880065	0.34391072	0.155815533	0.979221309	0.998719086	Bacteria.Firmicutes.Bacilli.Bacillales.Family_XI.Gemella	CAMK2G
211290	ENSG00000148660	rs4746154	0.370041062	0.134080903	0.213483979	0.979036328	-0.140088015	0.288120006	-0.082977343	-0.002194265	0.155195229	0.18991035	0.0660461	0.083184113	0.174306801	0.046250653	0.830403141	0.947072168	Bacteria.Fusobacteria.Fusobacteriia.Fusobacteriales.Fusobacteriaceae.Fusobacterium	CAMK2G
211291	ENSG00000148660	rs4746154	0.433166898	0.818533958	0.084089979	0.217624916	0.177093343	0.053528672	-0.146880867	0.104261415	0.224544304	0.23236762	0.083725581	0.08374839	0.299611395	0.250942396	0.530765915	0.920789301	Bacteria.Firmicutes.Clostridia.Clostridiales.Lachnospiraceae.Lachnoclostridium	CAMK2G
211292	ENSG00000148660	rs4746154	0.858939923	0.569219164	0.205319289	0.373833108	0.034327367	0.132320385	0.121315162	-0.10575299	0.19238517	0.231283829	0.094825063	0.118096005	0.399297808	0.182465084	0.991744893	0.880301447	Bacteria.Firmicutes.Bacilli.Lactobacillales.Carnobacteriaceae	CAMK2G
211293	ENSG00000148660	rs4746154	0.778063963	0.261500226	0.808002404	0.798172136	-0.061773526	0.2454334	-0.019629259	-0.021650216	0.218268679	0.216679483	0.080449094	0.084319589	0.467411623	0.131182483	0.959667475	0.997216401	Bacteria.Firmicutes.Clostridia.Clostridiales.Ruminococcaceae.Subdoligranulum	CAMK2G
211294	ENSG00000148660	rs4746154	0.431902042	0.176354169	0.114068643	0.303467236	-0.122987291	0.291773504	-0.118029881	0.099772418	0.155510868	0.213450537	0.073689855	0.096190269	0.195552686	0.059325317	0.890867366	0.906301827	Bacteria.Firmicutes.Clostridia.Clostridiales.Ruminococcaceae.Ruminococcaceae_UCG_002	CAMK2G
211295	ENSG00000148660	rs4746154	0.604174375	0.380608513	0.973313466	0.992067123	-0.114506458	0.257983212	0.00331615	0.001305068	0.219804682	0.292239615	0.098748137	0.130757012	0.357635427	0.188367185	0.937539064	0.949725002	Bacteria.Firmicutes.Clostridia.Clostridiales.Lachnospiraceae.Blautia	CAMK2G
211296	ENSG00000148660	rs4746154	0.860565712	0.155044617	0.200093323	0.959524982	-0.028856496	0.303854461	0.096945811	0.005158371	0.163630094	0.211206474	0.074894015	0.101252214	0.396636626	0.044355885	0.403289141	0.995873021	Bacteria.Firmicutes.Clostridia.Clostridiales.Peptostreptococcaceae.Intestinibacter	CAMK2G
211297	ENSG00000148660	rs4746154	0.548308886	0.295805573	0.947889485	0.737377553	-0.097621558	0.225334158	0.006098939	-0.037059734	0.16177217	0.213798638	0.09295707	0.11004566	0.227271054	0.094604537	0.999670759	0.996530704	Bacteria.Firmicutes.Clostridia.Clostridiales.Ruminococcaceae.Flavonifractor	CAMK2G
211298	ENSG00000148660	rs4746154	0.375383805	0.497674865	0.599160119	0.747325409	-0.227771082	0.193581205	-0.066447948	-0.045638571	0.255187679	0.283851901	0.125801018	0.141060301	0.424223843	0.27251832	0.99792254	0.986607256	Bacteria.Firmicutes.Clostridia.Clostridiales.Family_XIII.Family_XIII_AD3011_group	CAMK2G
211299	ENSG00000148660	rs4746154	0.827987709	0.544279058	0.40313417	0.565111638	0.055032469	0.145976871	0.068875974	-0.052124904	0.252257062	0.239479551	0.081845719	0.090146725	0.49148564	0.238514947	0.999858829	0.948635322	Bacteria.Proteobacteria.Betaproteobacteria.Neisseriales.Neisseriaceae.Eikenella	CAMK2G
211300	ENSG00000148660	rs4746154	0.160567964	0.263762196	0.109083255	0.145898386	0.932724754	-0.992648719	-0.203821979	0.238847552	0.657138016	0.880558352	0.125458229	0.162281851	0.954184916	0.67134272	0.999826541	0.999832315	Bacteria.Firmicutes.Clostridia.Clostridiales.Lachnospiraceae	CAMK2G
211301	ENSG00000148660	rs4746154	0.444880224	0.230231489	0.493829303	0.965298933	-0.122096252	0.243108701	0.062222338	0.004762153	0.158843386	0.200729197	0.090424427	0.109041064	0.183530806	0.074149924	0.720820733	0.986151901	Bacteria.Firmicutes.Clostridia.Clostridiales.Lachnospiraceae.Dorea	CAMK2G
211302	ENSG00000148660	rs4746154	0.494463518	0.191734609	0.848947102	0.907325178	-0.10848853	0.258377136	0.011850692	-0.011124347	0.157893194	0.195860726	0.061973216	0.095187454	0.187080557	0.066259072	0.998277807	0.999325446	Bacteria.Bacteroidetes.Bacteroidia.Bacteroidales.Porphyromonadaceae.Parabacteroides	CAMK2G
211303	ENSG00000148660	rs4746154	0.80264935	0.908854773	0.494499624	0.497990936	0.079722651	0.041580913	0.070337006	-0.090486905	0.317691589	0.361792847	0.102376417	0.132780662	0.562228317	0.415462497	0.997594253	0.968019235	Bacteria.Firmicutes.Erysipelotrichia.Erysipelotrichales.Erysipelotrichaceae.Faecalitalea	CAMK2G
211304	ENSG00000148660	rs4746154	0.65391908	0.369523106	0.607432146	0.460287151	-0.077620278	0.192808428	0.030293109	-0.05562357	0.172335412	0.213368591	0.058679223	0.074885019	0.262849381	0.11270889	0.955858825	0.966245262	Bacteria.Firmicutes.Clostridia.Clostridiales.Lachnospiraceae.Tyzzerella	CAMK2G
211305	ENSG00000148660	rs4746154	0.034797179	0.051908597	0.014044971	0.147503414	-0.414904399	0.447184671	-0.221390155	0.139314866	0.192449496	0.225819556	0.087704192	0.095038703	0.079811171	0.040349226	0.293601681	0.833146194	Bacteria.Firmicutes.Clostridia.Clostridiales.Christensenellaceae	CAMK2G
211306	ENSG00000148660	rs4746154	0.57397284	0.216840625	0.724852306	0.620092611	-0.089116137	0.240462563	-0.027694687	-0.046349691	0.157708752	0.192819449	0.078342658	0.093052417	0.232752673	0.064525808	0.997604342	0.996621608	Bacteria.Proteobacteria.Deltaproteobacteria	CAMK2G
211307	ENSG00000148660	rs4746154	0.388797868	0.094926203	0.521183984	0.254783217	-0.154940113	0.349264287	-0.075938599	0.139149325	0.17858197	0.206096887	0.117730481	0.121109014	0.260814405	0.044231528	0.999672451	0.998587032	Bacteria.Firmicutes.Clostridia.Clostridiales.Ruminococcaceae.Butyricicoccus	CAMK2G
211308	ENSG00000148660	rs4746154	0.548888333	0.460673553	0.480974555	0.335817965	0.628262597	-0.8984392	-0.12019562	0.188307347	1.042630591	1.210599633	0.169572901	0.194202414	0.999435429	0.979753451	0.999968393	0.999515331	Bacteria.Firmicutes	CAMK2G
211309	ENSG00000148660	rs4746154	0.674161178	0.491231038	0.524606243	0.283191067	0.222134069	-0.510307136	-0.059574748	0.138961362	0.525944048	0.737146195	0.093127003	0.128414137	0.959504824	0.61882297	0.997187614	0.921529413	Bacteria.Bacteroidetes.Bacteroidia.Bacteroidales	CAMK2G
211310	ENSG00000148660	rs4746154	0.609781403	0.945856823	0.343166011	0.516710138	0.17116531	0.027678187	-0.114956846	0.093503229	0.333740609	0.405996412	0.120386223	0.143413288	0.659967387	0.576383843	0.882834534	0.890709939	Bacteria.Firmicutes.Negativicutes.Selenomonadales	CAMK2G
211311	ENSG00000148660	rs4746154	0.209972571	0.747997971	0.260828549	0.757702626	-0.280851704	0.107150098	-0.118548808	-0.04341481	0.221812631	0.332096737	0.104511388	0.140137307	0.283782588	0.387754219	0.764503151	0.898980139	Bacteria.Firmicutes.Clostridia.Clostridiales.Ruminococcaceae.Ruminiclostridium_9	CAMK2G
211312	ENSG00000148660	rs4746154	0.272452748	0.953182788	0.388561836	0.372594421	-0.201009241	-0.017800281	-0.063021912	-0.109989167	0.181610307	0.302020099	0.072601897	0.122506738	0.270899925	0.382195612	0.819394518	0.991307536	Bacteria.Firmicutes.Clostridia.Clostridiales.Ruminococcaceae.Ruminococcus_2	CAMK2G
211313	ENSG00000148660	rs4746154	0.577518127	0.222209553	0.918937183	0.969416847	-0.101282421	0.258931489	-0.008622359	-0.003452929	0.180915668	0.210089943	0.084393223	0.089715246	0.238661655	0.076824536	0.999694213	0.921050578	Bacteria.Firmicutes.Clostridia.Clostridiales.Lachnospiraceaencultured	CAMK2G
211314	ENSG00000148660	rs4746154	0.084513718	0.182728474	0.066141237	0.553603542	-0.357367755	0.364843518	-0.134014347	0.057250554	0.203992836	0.270900736	0.071706981	0.096145051	0.121285028	0.125464229	0.413218204	0.899477731	Bacteria.Firmicutes.Clostridia.Clostridiales.Lachnospiraceae.Lachnospiraceae_UCG_010	CAMK2G
211315	ENSG00000148660	rs4746154	0.565088528	0.125565218	0.90051905	0.350422487	-0.142777404	0.514274458	-0.011635526	0.119563818	0.246909786	0.331404574	0.092717072	0.127122399	0.483784376	0.115135918	0.982923667	0.998600531	Bacteria.Firmicutes.Clostridia.Clostridiales.Ruminococcaceae.Ruminiclostridium_6	CAMK2G
211316	ENSG00000148660	rs4746154	0.375631743	0.106948204	0.561643431	0.308483407	-0.232108417	0.526226447	0.043535119	-0.092775856	0.260182993	0.321911904	0.074623198	0.090385002	0.469675698	0.107026156	0.996566686	0.997858307	Bacteria.Proteobacteria.Gammaproteobacteria	CAMK2G
211317	ENSG00000148660	rs4746154	0.847989806	0.530643941	0.196167433	0.428514006	0.037001318	0.145957149	0.123667649	-0.092914229	0.192264656	0.231531511	0.094694454	0.116620882	0.386308112	0.180225853	0.945687051	0.854149348	Bacteria.Firmicutes.Bacilli.Lactobacillales.Carnobacteriaceae.Granulicatella	CAMK2G
211318	ENSG00000148660	rs4746154	0.971459205	0.217544064	0.270509113	0.922018937	-0.006543988	0.288016983	0.087008752	0.009367979	0.182201268	0.231309631	0.078290625	0.095327293	0.456907345	0.089039049	0.755837052	0.985394651	Bacteria.Firmicutes.Clostridia.Clostridiales.Lachnospiraceae.Eubacterium_eligens_group	CAMK2G
211319	ENSG00000148660	rs4746154	0.723664003	0.517109497	0.919714956	0.696879563	-0.093192873	0.185606657	0.008764379	-0.040749205	0.26244087	0.284951835	0.086617243	0.104146799	0.49089716	0.296992035	0.998896274	0.991926881	Bacteria.Proteobacteria.Deltaproteobacteria.Desulfovibrionales.Desulfovibrionaceae.Desulfovibrio	CAMK2G
211320	ENSG00000148660	rs4746154	0.273227344	0.196970032	0.397749104	0.46233606	-0.259094118	0.463191671	-0.084128616	0.103145259	0.234471475	0.355318701	0.098828113	0.139501698	0.387019509	0.164554891	0.998832683	0.968981908	Bacteria.Firmicutes.Clostridia.Clostridiales.Ruminococcaceae.Eubacterium_coprostanoligenes_group	CAMK2G
211321	ENSG00000148660	rs4746154	0.797648949	0.375140178	0.768158489	0.901299364	-0.061415078	0.294835712	0.029299082	0.017361608	0.238556603	0.3301553	0.098976694	0.139444611	0.590419065	0.236989759	0.99991226	0.999177825	Bacteria.Actinobacteria.Coriobacteriia.Coriobacteriales.Coriobacteriaceae.Collinsella	CAMK2G
211322	ENSG00000148660	rs4746154	0.580379743	0.493911926	0.558907085	0.315543685	-0.08785321	0.152094671	0.044586399	-0.098972708	0.158118128	0.22107356	0.075892458	0.097850711	0.232671903	0.134460715	0.99935717	0.960853802	Bacteria.Firmicutes.Erysipelotrichia.Erysipelotrichales.Erysipelotrichaceae.Erysipelotrichaceae_UCG_003	CAMK2G
211323	ENSG00000148660	rs4746154	0.569338056	0.304952387	0.957846322	0.492439158	-0.091105577	0.209629877	-0.003843846	-0.065757213	0.159293301	0.202730241	0.072442498	0.095253601	0.248381859	0.091088208	0.995339941	0.95533137	Bacteria.Proteobacteria.Deltaproteobacteria.Desulfovibrionales.Desulfovibrionaceae.Bilophila	CAMK2G
211324	ENSG00000148660	rs4746154	0.410788527	0.76303385	0.070039168	0.274048778	0.183235751	0.075793999	-0.164036713	0.102549408	0.221341145	0.250337268	0.089054111	0.092964288	0.347227251	0.348786163	0.99759175	0.986746924	Bacteria.Firmicutes.Clostridia.Clostridiales.Lachnospiraceae.Lachnospiraceae_UCG_008	CAMK2G
211325	ENSG00000148660	rs4746154	0.989759829	0.250077613	0.521867982	0.646302199	0.003053131	0.359479337	0.063542689	0.065513385	0.236971311	0.309754343	0.09867508	0.142096238	0.613600704	0.147896925	0.830832215	0.98286133	Bacteria.Firmicutes.Clostridia.Clostridiales.Lachnospiraceae.Lachnospiraceae_ND3007_group	CAMK2G
211326	ENSG00000148660	rs4746154	0.674115906	0.490828466	0.524637736	0.283008412	0.222184136	-0.511064527	-0.059572616	0.139061575	0.52598494	0.737552452	0.093130766	0.12845756	0.959896645	0.61705904	0.997675757	0.924386311	Bacteria.Bacteroidetes	CAMK2G
211327	ENSG00000148660	rs4746154	0.499748216	0.120099087	0.881414247	0.392381332	-0.134765108	0.388898243	-0.018751242	0.138381194	0.198568628	0.246911052	0.125204946	0.160714072	0.323017317	0.058728386	0.999005033	0.909856934	Bacteria.Actinobacteria.Coriobacteriia.Coriobacteriales	CAMK2G
211328	ENSG00000148660	rs4746154	0.593468224	0.150580418	0.902457902	0.497479058	-0.104227011	0.368444159	0.008256711	0.065288908	0.194284633	0.253288405	0.067107862	0.09569066	0.340170988	0.083185604	0.963437541	0.99789802	Bacteria.Verrucomicrobia	CAMK2G
211329	ENSG00000148660	rs4746154	0.392185521	0.259704888	0.618621062	0.848953091	-0.158151901	0.24977022	-0.03546135	-0.016782934	0.183599119	0.21967122	0.070893833	0.087769909	0.214619132	0.104584908	0.74799296	0.99671406	Bacteria.Firmicutes.Negativicutes.Selenomonadales.Acidaminococcaceae.Phascolarctobacterium	CAMK2G
211330	ENSG00000148660	rs4746154	0.672823058	0.480802582	0.930688023	0.690907016	-0.097610179	0.187374324	0.011926336	-0.060145202	0.23010595	0.264245125	0.136586716	0.150588476	0.467573285	0.225694047	0.998820086	0.961415255	Bacteria.Firmicutes.Clostridia.Clostridiales.Family_XIII	CAMK2G
211331	ENSG00000148660	rs4746154	0.840728375	0.696755613	0.637092902	0.38535545	0.084340624	-0.233172485	-0.036149245	0.092804255	0.418008305	0.595685528	0.076265276	0.106187727	0.940761709	0.673920113	0.999973618	0.989705988	Bacteria.Bacteroidetes.Bacteroidia.Bacteroidales.Bacteroidaceae.Bacteroides	CAMK2G
211332	ENSG00000148660	rs4746154	0.528349347	0.237935664	0.739760578	0.688768062	-0.101537845	0.240328442	0.03214838	-0.046006498	0.160171318	0.201765801	0.096370104	0.114352812	0.242516494	0.074692942	0.957254476	0.998755611	Bacteria.Actinobacteria.Actinobacteria.Bifidobacteriales.Bifidobacteriaceae	CAMK2G
211333	ENSG00000148660	rs4746154	0.100479142	0.044663757	0.097994254	0.12474481	-0.355608457	0.542714852	0.167956743	-0.192727901	0.213420413	0.265074123	0.100046194	0.123921638	0.161780702	0.060116837	0.778495902	0.759359639	Bacteria.Firmicutes.Erysipelotrichia.Erysipelotrichales	CAMK2G
211334	ENSG00000148660	rs4746154	0.573011775	0.222771138	0.721456018	0.604452788	-0.089208239	0.237390245	-0.027999818	-0.04819587	0.157475464	0.192848694	0.078197917	0.092587409	0.232478822	0.061929659	0.998525812	0.997174658	Bacteria.Proteobacteria.Deltaproteobacteria.Desulfovibrionales.Desulfovibrionaceae	CAMK2G
211335	ENSG00000148660	rs4746154	0.606925591	0.711364587	0.872413876	0.449186099	-0.132295949	0.113374313	-0.012682713	-0.077281406	0.255902018	0.305059275	0.078663192	0.101502288	0.422467868	0.300886145	0.876723732	0.941770524	Bacteria.Bacteroidetes.Bacteroidia.Bacteroidales.Prevotellaceae.Prevotella_9	CAMK2G
211336	ENSG00000148660	rs4746154	0.389240014	0.265524619	0.628390251	0.543072154	-0.143874979	0.224987986	0.031331264	0.046948749	0.165984001	0.200326989	0.064427887	0.076789859	0.23005386	0.105464939	0.7633639	0.839612064	Bacteria.Firmicutes.Clostridia.Clostridiales.Lachnospiraceae.Roseburia	CAMK2G
211337	ENSG00000148660	rs4746154	0.373102497	0.183826938	0.426388071	0.791037767	-0.145611042	0.265029639	0.064615234	-0.027242567	0.162356178	0.197288655	0.080727485	0.10239389	0.189694138	0.071940057	0.92078388	0.952301545	Bacteria.Firmicutes.Clostridia.Clostridiales.Lachnospiraceae.Fusicatenibacter	CAMK2G
211338	ENSG00000148660	rs4746154	0.571776565	0.174082572	0.235047328	0.465744475	-0.089782968	0.265828969	-0.085730619	0.065534093	0.157979867	0.193434944	0.071527489	0.089314914	0.212100003	0.053403102	0.957702184	0.890158219	Bacteria.Bacteroidetes.Bacteroidia.Bacteroidales.Rikenellaceae	CAMK2G
211339	ENSG00000148660	rs4746154	0.839657008	0.509148238	0.47047016	0.905051981	0.055637729	0.198321331	0.068993478	-0.014294547	0.273883085	0.298754099	0.095037768	0.119371719	0.588809853	0.303439331	0.997947728	0.998788642	Bacteria.Actinobacteria.Actinobacteria.Micrococcales	CAMK2G
211340	ENSG00000148660	rs4746154	0.508249565	0.156693821	0.868108341	0.528778325	-0.134658051	0.359032315	-0.021007789	0.10092994	0.20241973	0.250572686	0.126006812	0.159378638	0.328893175	0.073672515	0.999739884	0.895289225	Bacteria.Actinobacteria.Coriobacteriia.Coriobacteriales.Coriobacteriaceae	CAMK2G
211341	ENSG00000148660	rs4746154	0.074429741	0.023111803	0.006520613	0.016639234	-0.29332638	0.456494932	0.300013362	-0.332949037	0.161779365	0.19620287	0.106728661	0.135446271	0.063945103	0.012522424	0.550236741	0.730192404	Bacteria.Actinobacteria.Actinobacteria	CAMK2G
211342	ENSG00000148660	rs4746154	0.198270237	0.075075908	0.121903563	0.229929416	-0.22101126	0.370783175	0.114162257	-0.09983779	0.170038651	0.204965903	0.072840714	0.082379727	0.108029835	0.033532577	0.893190239	0.987424055	Bacteria.Proteobacteria.Gammaproteobacteria.Pasteurellales.Pasteurellaceae	CAMK2G
211343	ENSG00000148660	rs4746154	0.615343283	0.376513466	0.889024848	0.367171365	-0.085878693	0.187629977	0.01043024	-0.081581139	0.170093696	0.210715912	0.074455722	0.089835543	0.227381048	0.113849679	0.968802863	0.974832054	Bacteria.Bacteroidetes.Bacteroidia.Bacteroidales.Prevotellaceae	CAMK2G
211344	ENSG00000148660	rs4746154	0.539261481	0.226641087	0.681914453	0.40456984	-0.306418212	0.753701024	0.048982618	-0.122446391	0.496468141	0.617476037	0.118976748	0.14595121	0.80234788	0.425561225	0.999330493	0.996754281	Bacteria.Proteobacteria	CAMK2G
211345	ENSG00000148660	rs4746154	0.650294553	0.470281949	0.374678233	0.889719178	0.157610921	0.345005557	-0.083944481	-0.017067424	0.34604604	0.475039123	0.093909104	0.12260708	0.802510554	0.405454817	0.998803525	0.997226571	Bacteria.Firmicutes.Clostridia.Clostridiales.Lachnospiraceae.Eubacterium_rectale_group	CAMK2G
211346	ENSG00000148660	rs4746154	0.127015269	0.176900726	0.131315275	0.575787691	-0.341154896	0.393562546	-0.130568266	0.064373772	0.220702198	0.288284641	0.085439331	0.114465513	0.159886463	0.109452174	0.604187293	0.934985559	Bacteria.Bacteroidetes.Bacteroidia.Bacteroidales.Porphyromonadaceae.Odoribacter	CAMK2G
211347	ENSG00000148660	rs4746154	0.346690943	0.198312719	0.522492213	0.546245453	-0.228718271	0.418803305	-0.060975776	0.082483739	0.241289296	0.322244117	0.094831554	0.135982636	0.430942831	0.179850279	0.948905015	0.966332496	Bacteria.Firmicutes.Clostridia.Clostridiales.Ruminococcaceae.Ruminococcaceae_NK4A214_group	CAMK2G
211348	ENSG00000148660	rs4746154	0.815466284	0.621504163	0.172396504	0.050765321	-0.037516794	0.101616171	-0.109341284	0.194942902	0.160103225	0.204834063	0.079248087	0.097945966	0.278882389	0.161395165	0.997117901	0.9453081	Bacteria.Firmicutes.Clostridia.Clostridiales.Lachnospiraceae.Eubacterium_hallii_group	CAMK2G
211349	ENSG00000148660	rs4746154	0.262548516	0.082273444	0.336930903	0.260792961	-0.221167835	0.405170648	0.099624638	-0.137306036	0.195690462	0.229567892	0.102982057	0.12103844	0.264387415	0.050838824	0.988415778	0.976249604	Bacteria.Firmicutes.Bacilli.Lactobacillales.Streptococcaceae	CAMK2G
211350	ENSG00000148660	rs4746154	0.603108971	0.270689999	0.669112865	0.561954183	-0.087833149	0.224425116	0.031619583	-0.060258602	0.168106538	0.202015077	0.073651044	0.103371079	0.229652193	0.06745931	0.990263512	0.935449612	Bacteria.Proteobacteria.Gammaproteobacteria.Pseudomonadales	CAMK2G
211351	ENSG00000148660	rs4746154	0.580113519	0.170230387	0.672630873	0.783745407	-0.089183716	0.271743296	-0.025484693	-0.026300973	0.160399698	0.195945162	0.060040045	0.095438852	0.258147147	0.05121724	0.998168119	0.977793214	Bacteria.Bacteroidetes.Bacteroidia.Bacteroidales.Porphyromonadaceae	CAMK2G
211352	ENSG00000148660	rs4746154	0.933083934	0.33662376	0.340553753	0.967864003	0.016905685	0.271651054	0.066346131	0.004707763	0.200562725	0.280626163	0.069102053	0.116405211	0.540016886	0.177267217	0.824134206	0.998504835	Bacteria.Firmicutes.Erysipelotrichia.Erysipelotrichales.Erysipelotrichaceae.Clostridium_innocuum_group	CAMK2G
211353	ENSG00000148660	rs4746154	0.98293703	0.863469392	0.877965259	0.585797374	-0.012607959	-0.12668295	-0.018066249	0.078188441	0.58725411	0.733790459	0.117195443	0.142766782	0.938484193	0.774551703	0.999135888	0.996172726	Bacteria.Firmicutes.Clostridia.Clostridiales.Ruminococcaceae	CAMK2G
211354	ENSG00000148660	rs4746154	0.536487818	0.227857545	0.716845968	0.737267643	-0.099692877	0.246213908	0.034835397	-0.038207152	0.16042403	0.202247522	0.095633258	0.113403495	0.253562876	0.066308273	0.900603743	0.993111591	Bacteria.Actinobacteria.Actinobacteria.Bifidobacteriales.Bifidobacteriaceae.Bifidobacterium	CAMK2G
211355	ENSG00000148660	rs4746154	0.595513552	0.225760799	0.619093414	0.937161382	-0.088203007	0.262698672	0.042933871	-0.008388172	0.165331845	0.214805822	0.08594869	0.105986437	0.271670904	0.072572557	0.998043854	0.984502431	Bacteria.Firmicutes.Clostridia.Clostridiales.Ruminococcaceaencultured	CAMK2G
211356	ENSG00000148660	rs4746154	0.849670383	0.26547258	0.359363734	0.820387747	-0.033384164	0.233656274	-0.062018271	0.018605947	0.175432963	0.208022275	0.067184025	0.081616959	0.386777639	0.11003666	0.687195861	0.935568656	Bacteria.Proteobacteria.Betaproteobacteria.Burkholderiales.Alcaligenaceae	CAMK2G
211357	ENSG00000148660	rs4746154	0.559626175	0.065532454	0.616163344	0.272447662	-0.091173258	0.377654763	0.040007728	0.121068753	0.155475042	0.201604919	0.079425034	0.109383518	0.28169307	0.025298911	0.665721759	0.806949832	Bacteria.Firmicutes.Clostridia.Clostridiales.Peptostreptococcaceae	CAMK2G
211358	ENSG00000148660	rs4746154	0.239681371	0.653460125	0.052472985	0.1798937	0.312068354	-0.158330198	0.206172621	-0.208723421	0.262980697	0.351031711	0.104370622	0.153962518	0.351436874	0.355896399	0.998891856	0.999590371	Bacteria.Firmicutes.Bacilli.Bacillales.Staphylococcaceae.Staphylococcus	CAMK2G
211359	ENSG00000148660	rs4746154	0.032297005	0.018963132	0.007827469	0.045968412	-0.400155712	0.522436007	0.313706694	-0.291720772	0.182915559	0.21710408	0.114305905	0.143375805	0.055095663	0.014419875	0.512387432	0.786197184	Bacteria.Actinobacteria	CAMK2G
211360	ENSG00000148660	rs4746154	0.570943268	0.174155015	0.23548243	0.463924748	-0.089979898	0.26588827	-0.085652733	0.06591623	0.157983026	0.193511115	0.071529673	0.089468805	0.213026692	0.054370126	0.954900767	0.876400804	Bacteria.Bacteroidetes.Bacteroidia.Bacteroidales.Rikenellaceae.Alistipes	CAMK2G
211361	ENSG00000148660	rs4746154	0.104979044	0.093875085	0.119607552	0.277815517	-0.377786119	0.498215662	0.168529484	-0.1460906	0.229779503	0.293034597	0.106854534	0.133488369	0.200680206	0.082980265	0.933709887	0.933837527	Bacteria.Firmicutes.Bacilli	CAMK2G
211362	ENSG00000148660	rs4746154	0.647054996	0.472500431	0.252016457	0.945428845	0.120826901	0.236713132	0.108970626	0.008646897	0.262670154	0.327572511	0.094286118	0.125840376	0.452941173	0.219174682	0.709473091	0.996502544	Bacteria.Firmicutes.Clostridia.Clostridiales.Family_XI	CAMK2G
211363	ENSG00000148660	rs4746154	0.181499106	0.179558113	0.139574912	0.106596543	1.141910234	-1.403999556	-0.210659285	0.277125169	0.845468013	1.034835312	0.140844477	0.169354111	0.997454612	0.812487091	0.997650199	0.999159905	Bacteria.Firmicutes.Clostridia.Clostridiales	CAMK2G
211364	ENSG00000148660	rs4746154	0.785674514	0.121910936	0.611388975	0.460774842	-0.050246046	0.354342534	0.030988005	0.05803646	0.184012525	0.226091208	0.060694176	0.078218824	0.443627462	0.066047372	0.989255748	0.99999132	Bacteria.Firmicutes.Clostridia.Clostridiales.Clostridiaceae_1	CAMK2G
211365	ENSG00000148660	rs4746154	0.535181987	0.32245578	0.99198842	0.52539121	-0.107299099	0.209707984	0.000694556	-0.05513188	0.172110226	0.210336422	0.06890512	0.086345843	0.281903012	0.106238808	0.929991845	0.980174864	Bacteria.Firmicutes.Negativicutes.Selenomonadales.Acidaminococcaceae	CAMK2G
211366	ENSG00000148660	rs4746154	0.95213287	0.197811964	0.615182883	0.4901021	0.017044061	0.393970006	0.058639021	0.088863681	0.282838575	0.302793803	0.116089253	0.128029943	0.648114885	0.179518808	0.99032513	0.895807458	Bacteria.Firmicutes.Clostridia.Clostridiales.Ruminococcaceae.Ruminococcaceae_UCG_013	CAMK2G
211367	ENSG00000148660	rs4746154	0.489055112	0.123597163	0.985847266	0.465972566	-0.112817558	0.317816863	-0.001445995	-0.070612541	0.162148505	0.203718414	0.081203163	0.096285647	0.270433942	0.043219707	0.984405081	0.957471633	Bacteria.Firmicutes.Negativicutes.Selenomonadales.Veillonellaceae.Veillonella	CAMK2G
211368	ENSG00000148660	rs4746154	0.782800983	0.990857458	0.354786368	0.311768592	0.067648665	-0.003712257	0.083552166	-0.121509919	0.244382732	0.322723907	0.089648411	0.119191571	0.468933612	0.430354613	0.997329664	0.92426646	Bacteria.Firmicutes.Negativicutes.Selenomonadales.Veillonellaceae.Megasphaera	CAMK2G
211369	ENSG00000148660	rs4746154	0.384075128	0.136115017	0.193102186	0.985091919	-0.135493609	0.286288372	-0.087387347	0.001563505	0.154613935	0.189706032	0.066449994	0.083353027	0.175393168	0.047670077	0.823938752	0.953311181	Bacteria.Fusobacteria.Fusobacteriia.Fusobacteriales	CAMK2G
211370	ENSG00000148660	rs4746154	0.213623185	0.07937314	0.267586502	0.260576667	-0.261266994	0.429459285	0.115422547	-0.136696445	0.208020351	0.240959966	0.103219384	0.120445878	0.250127044	0.056482906	0.967792983	0.964873007	Bacteria.Firmicutes.Bacilli.Lactobacillales	CAMK2G
211371	ENSG00000148672	rs1923934	0.91595238	0.715259818	0.240180143	0.390377169	-0.017559318	0.078032596	0.067890477	-0.078777656	0.165740143	0.212973591	0.057272846	0.091102807	0.517889497	0.28728432	0.999858829	0.933926309	Bacteria.Proteobacteria.Betaproteobacteria.Neisseriales.Neisseriaceae.Eikenella	GLUD1
211372	ENSG00000148672	rs1923934	0.705375409	0.145514194	0.413564076	0.349426791	-0.060137203	0.295897731	0.040595001	0.066512176	0.158363629	0.200849053	0.049330613	0.07056997	0.436196686	0.086969616	0.99714486	0.996602117	Bacteria.Firmicutes.Clostridia.Clostridiales.Clostridiaceae_1.Clostridium_sensu_stricto_1	GLUD1
211373	ENSG00000148672	rs1923934	0.735218785	0.961487675	0.241616139	0.08813928	-0.04878897	-0.009721193	0.072823243	-0.163830175	0.143646881	0.200547353	0.061623985	0.094627417	0.378123418	0.282769307	0.883861676	0.807114811	Bacteria.Proteobacteria.Gammaproteobacteria.Pseudomonadales.Pseudomonadaceae.Pseudomonas	GLUD1
211374	ENSG00000148672	rs1923934	0.349974104	0.339693863	0.791688042	0.946925844	-0.180034503	0.205168694	0.018589059	0.006837664	0.191236657	0.213308244	0.070092215	0.102321358	0.351056125	0.173931852	0.884800313	0.91957189	Bacteria.Firmicutes.Negativicutes.Selenomonadales.Veillonellaceae	GLUD1
211375	ENSG00000148672	rs1923934	0.253654623	0.128419611	0.561497627	0.268479317	-0.144486614	0.254058718	-0.034147416	-0.101199997	0.125452843	0.164975314	0.058509952	0.090671139	0.135158225	0.040218889	0.998525812	0.997174658	Bacteria.Proteobacteria.Deltaproteobacteria.Desulfovibrionales.Desulfovibrionaceae	GLUD1
211376	ENSG00000148672	rs1923934	0.12705314	0.069479974	0.312969926	0.16999998	-0.250538261	0.377394184	0.052100495	-0.089998196	0.162096324	0.204463975	0.051234488	0.064859235	0.150748224	0.046025854	0.997282517	0.999171204	Bacteria.Proteobacteria.Gammaproteobacteria.Enterobacteriales.Enterobacteriaceae	GLUD1
211377	ENSG00000148672	rs1923934	0.22181387	0.258632997	0.435245927	0.943305951	-0.158476224	0.193473642	-0.0442286	0.005211205	0.128471992	0.169772511	0.056334827	0.072995486	0.12434883	0.080439151	0.99935717	0.972449394	Bacteria.Firmicutes.Erysipelotrichia.Erysipelotrichales.Erysipelotrichaceae.Erysipelotrichaceae_UCG_003	GLUD1
211378	ENSG00000148672	rs1923934	0.050687829	0.374434918	0.086874938	0.774220895	-0.382542722	0.239352487	-0.14452307	0.029086393	0.192136171	0.267627611	0.083135558	0.10097502	0.139918797	0.252228386	0.662703663	0.904591009	Bacteria.Firmicutes.Clostridia.Clostridiales.Ruminococcaceae.Ruminiclostridium_9	GLUD1
211379	ENSG00000148672	rs1923934	0.253838897	0.190095844	0.27832221	0.125288689	-0.147445272	0.211530744	-0.051761216	0.116925267	0.128071947	0.15975017	0.047346481	0.075291912	0.145945463	0.065638726	0.886764336	0.772606143	Bacteria.Proteobacteria.Betaproteobacteria.Burkholderiales.Alcaligenaceae.Parasutterella	GLUD1
211380	ENSG00000148672	rs1923934	0.499199927	0.760073158	0.005600485	0.400913427	0.099340953	0.054603978	0.156799379	-0.062794262	0.146185541	0.178053244	0.054716553	0.074265618	0.288927887	0.204105832	0.858670885	0.979585985	Bacteria.Firmicutes.Erysipelotrichia.Erysipelotrichales.Erysipelotrichaceae.Erysipelatoclostridium	GLUD1
211381	ENSG00000148672	rs1923934	0.088902319	0.065119115	0.187488477	0.158633248	-0.270657869	0.367497177	0.069589596	-0.0925323	0.156713848	0.195873344	0.052241628	0.064886201	0.104908573	0.032851906	0.999492402	0.999741582	Bacteria.Proteobacteria.Gammaproteobacteria.Enterobacteriales.Enterobacteriaceae.Escherichia_Shigella	GLUD1
211382	ENSG00000148672	rs1923934	0.373744221	0.147345952	0.755353747	0.391684759	-0.184163252	0.314170953	-0.024479262	0.072388868	0.205619472	0.214238417	0.078231963	0.083947168	0.397780727	0.128102543	0.981084248	0.998600531	Bacteria.Firmicutes.Clostridia.Clostridiales.Ruminococcaceae.Ruminiclostridium_6	GLUD1
211383	ENSG00000148672	rs1923934	0.598960655	0.617764179	0.196712916	0.162047801	0.128027796	-0.145388099	-0.071253816	0.097413881	0.242253036	0.289948235	0.05462769	0.068878085	0.593286636	0.435886279	0.914353853	0.810641485	Bacteria.Firmicutes.Clostridia.Clostridiales.Ruminococcaceae.Faecalibacterium	GLUD1
211384	ENSG00000148672	rs1923934	0.215045663	0.391537682	0.650615863	0.081960869	-0.15584148	0.141141136	0.023084102	-0.123136882	0.124471084	0.163625969	0.050732811	0.069695914	0.123330526	0.108221153	0.898543678	0.688553231	Bacteria.Fusobacteria.Fusobacteriia.Fusobacteriales.Fusobacteriaceae.Fusobacterium	GLUD1
211385	ENSG00000148672	rs1923934	0.788000892	0.641696683	0.178411949	0.082987451	-0.041084502	0.080822072	-0.08263395	0.122998584	0.152153973	0.172876721	0.060743727	0.069856494	0.421868089	0.211056841	0.591865063	0.892087739	Bacteria.Firmicutes.Clostridia.Clostridiales.Lachnospiraceae.Lachnoclostridium	GLUD1
211386	ENSG00000148672	rs1923934	0.179253729	0.167185123	0.29176671	0.34512968	-0.17878669	0.22751333	0.063655528	-0.07385402	0.131683477	0.162866404	0.059889339	0.077659721	0.106837351	0.062378982	0.915215198	0.989428248	Bacteria.Proteobacteria.Gammaproteobacteria.Pasteurellales.Pasteurellaceae.Haemophilus	GLUD1
211387	ENSG00000148672	rs1923934	0.174189082	0.163722015	0.291420159	0.387848464	-0.182162692	0.229985213	0.063412375	-0.067096036	0.132587024	0.163273342	0.059617369	0.077178533	0.099881878	0.061336347	0.905631819	0.987424055	Bacteria.Proteobacteria.Gammaproteobacteria.Pasteurellales.Pasteurellaceae	GLUD1
211388	ENSG00000148672	rs1923934	0.329728844	0.380927369	0.998472435	0.792955096	-0.139287832	0.171541654	-9.16E-05	-0.017901633	0.141837391	0.19445079	0.047639113	0.067923214	0.175983109	0.115168824	0.96429872	0.969939639	Bacteria.Firmicutes.Clostridia.Clostridiales.Lachnospiraceae.Tyzzerella	GLUD1
211389	ENSG00000148672	rs1923934	0.691144008	0.246055468	0.421504303	0.738742145	-0.062266529	0.245968885	-0.049805344	-0.030930679	0.156026032	0.210131953	0.061569114	0.092344463	0.439729897	0.125653162	0.896362991	0.997216401	Bacteria.Firmicutes.Clostridia.Clostridiales.Ruminococcaceae.Subdoligranulum	GLUD1
211390	ENSG00000148672	rs1923934	0.292561603	0.126720509	0.162279281	0.035797264	0.507112002	-0.690338067	-0.119230289	0.175406317	0.477901939	0.446245395	0.084350933	0.081821303	0.919841614	0.429573405	0.997187614	0.921529413	Bacteria.Bacteroidetes.Bacteroidia.Bacteroidales	GLUD1
211391	ENSG00000148672	rs1923934	0.146584096	0.16034194	0.098457125	0.492760631	-0.188781447	0.240552723	-0.094542932	0.048910892	0.128486869	0.169385042	0.056395286	0.070903466	0.098164669	0.05518049	0.890867366	0.936854604	Bacteria.Firmicutes.Clostridia.Clostridiales.Ruminococcaceae.Ruminococcaceae_UCG_002	GLUD1
211392	ENSG00000148672	rs1923934	0.838014782	0.818544574	0.265274224	0.301716118	0.04231301	0.047584847	0.082972968	-0.088365581	0.20614907	0.206577819	0.07383921	0.084882437	0.508406439	0.365356492	0.613066775	0.959078693	Bacteria.Firmicutes.Clostridia.Clostridiales.Ruminococcaceae.Ruminococcus_1	GLUD1
211393	ENSG00000148672	rs1923934	0.523396655	0.771998648	0.031958837	0.459761553	0.10744309	0.068313949	0.107192857	-0.053283467	0.167464241	0.234777863	0.048899404	0.071650244	0.387437707	0.289409803	0.841460018	0.998607976	Bacteria.Firmicutes.Clostridia.Clostridiales.Lachnospiraceae.Tyzzerella_4	GLUD1
211394	ENSG00000148672	rs1923934	0.494496338	0.208239587	0.481551494	0.801790789	-0.095239568	0.223742487	0.042870746	0.018769488	0.138621356	0.176029166	0.060562312	0.074464673	0.281866867	0.055465588	0.561021143	0.991126776	Bacteria.Firmicutes.Clostridia.Clostridiales.Peptostreptococcaceae.Intestinibacter	GLUD1
211395	ENSG00000148672	rs1923934	0.222010852	0.12276088	0.057765318	0.779431551	-0.151239022	0.256563781	-0.093495722	0.015711736	0.122657874	0.164082355	0.048402175	0.055869025	0.131671041	0.036216704	0.577927234	0.9272906	Bacteria.Firmicutes.Clostridia.Clostridiales.Lachnospiraceae.Lachnospiraceae_NK4A136_group	GLUD1
211396	ENSG00000148672	rs1923934	0.77710287	0.792391367	0.984692257	0.459007086	-0.16054811	-0.128185906	0.002081731	0.071418679	0.564762263	0.485016801	0.108082652	0.095874722	0.954184916	0.780480986	0.999826541	0.999832315	Bacteria.Firmicutes.Clostridia.Clostridiales.Lachnospiraceae	GLUD1
211397	ENSG00000148672	rs1923934	0.445389311	0.244771609	0.949664962	0.662206253	-0.148702913	0.269104976	-0.004445033	0.036607037	0.193675287	0.229266255	0.070142176	0.083410743	0.414997844	0.140941044	0.999985325	0.999758873	Bacteria.Firmicutes.Clostridia.Clostridiales.Ruminococcaceae.Ruminococcaceae_UCG_014	GLUD1
211398	ENSG00000148672	rs1923934	0.56005884	0.419158844	0.82480225	0.961122795	-0.109038486	0.188490395	0.021898242	-0.007013251	0.186145703	0.231831895	0.098521837	0.14332375	0.424611552	0.204750857	0.998820086	0.967504845	Bacteria.Firmicutes.Clostridia.Clostridiales.Family_XIII	GLUD1
211399	ENSG00000148672	rs1923934	0.110221216	0.311987243	0.222321835	0.794467066	-0.283299856	0.240943337	-0.07682102	0.020549542	0.174950135	0.23645393	0.062345792	0.078557225	0.142199178	0.183826637	0.550615014	0.932319533	Bacteria.Firmicutes.Clostridia.Clostridiales.Lachnospiraceae.Lachnospiraceae_UCG_010	GLUD1
211400	ENSG00000148672	rs1923934	0.045464401	0.155922256	0.06602553	0.566877624	-0.314455899	0.265939125	0.112748653	-0.040284657	0.154179343	0.185251017	0.060301916	0.069988071	0.087769886	0.092750224	0.267009383	0.959942392	Bacteria.Firmicutes.Clostridia.Clostridiales.Lachnospiraceae.Anaerostipes	GLUD1
211401	ENSG00000148672	rs1923934	0.444109772	0.558033489	0.903337557	0.20578315	-0.128860329	0.110515057	0.0072062	-0.08995874	0.167358599	0.18769414	0.059105372	0.070388449	0.27489483	0.215786475	0.997974355	0.998439902	Bacteria.Verrucomicrobia.Verrucomicrobiae.Verrucomicrobiales.Verrucomicrobiaceae.Akkermansia	GLUD1
211402	ENSG00000148672	rs1923934	0.432479663	0.649059697	0.829353319	0.763659659	-0.17214864	0.131153835	-0.018178489	-0.031878539	0.217947372	0.286870143	0.084003926	0.10557807	0.467959311	0.341637255	0.998832683	0.995738724	Bacteria.Firmicutes.Clostridia.Clostridiales.Ruminococcaceae.Eubacterium_coprostanoligenes_group	GLUD1
211403	ENSG00000148672	rs1923934	0.509420697	0.770195756	0.47493916	0.09586809	-0.088842541	0.053366037	-0.044960816	0.177381391	0.133920096	0.181924673	0.062563886	0.104975251	0.203801448	0.190465659	0.997117901	0.9453081	Bacteria.Firmicutes.Clostridia.Clostridiales.Lachnospiraceae.Eubacterium_hallii_group	GLUD1
211404	ENSG00000148672	rs1923934	0.37967614	0.374601888	0.412931975	0.628510228	-0.114759809	0.173964015	-0.056345293	0.04822191	0.12974256	0.194583106	0.06837713	0.09919559	0.19171166	0.123872158	0.92078388	0.945867177	Bacteria.Firmicutes.Clostridia.Clostridiales.Lachnospiraceae.Fusicatenibacter	GLUD1
211405	ENSG00000148672	rs1923934	0.282493131	0.241009713	0.545610736	0.821334138	-0.137517809	0.200560148	-0.027859535	0.01536506	0.126894381	0.169495736	0.045856458	0.067763809	0.149891462	0.071530478	0.801728232	0.867440505	Bacteria.Firmicutes.Negativicutes.Selenomonadales.Veillonellaceae.Dialister	GLUD1
211406	ENSG00000148672	rs1923934	0.584582701	0.661310286	0.125186663	0.087073319	0.112966737	-0.10318454	0.114952748	-0.147146281	0.205601407	0.234446386	0.074001383	0.084698967	0.442160718	0.367001225	0.999878354	0.935158928	Bacteria.Bacteroidetes.Bacteroidia.Bacteroidales.Porphyromonadaceae.Barnesiella	GLUD1
211407	ENSG00000148672	rs1923934	0.143713561	0.285598529	0.37909622	0.775209144	-0.260808474	0.20576859	-0.059563497	-0.023523896	0.176226197	0.191112102	0.067257578	0.082033749	0.196362579	0.169878622	0.815558579	0.99780419	Bacteria.Firmicutes.Clostridia.Clostridiales.Ruminococcaceae.Ruminococcus_2	GLUD1
211408	ENSG00000148672	rs1923934	0.451546723	0.566670797	0.860910914	0.193433156	-0.123862121	0.106890204	0.010441493	-0.092584415	0.16353574	0.185605182	0.059356744	0.070454915	0.287828834	0.219088306	0.963245596	0.99789802	Bacteria.Verrucomicrobia	GLUD1
211409	ENSG00000148672	rs1923934	0.864435761	0.576652747	0.083497785	0.389794599	-0.024125315	0.107109937	-0.090534041	0.065802723	0.140748198	0.190889796	0.051505578	0.076003873	0.389976227	0.202116375	0.574900474	0.935568656	Bacteria.Proteobacteria.Betaproteobacteria.Burkholderiales.Alcaligenaceae	GLUD1
211410	ENSG00000148672	rs1923934	0.140480307	0.154437679	0.322073756	0.480149784	-0.255418153	0.301930744	-0.065055849	0.056151718	0.171166948	0.209555903	0.065198918	0.079069959	0.206511554	0.09298981	0.996596763	0.999791394	Bacteria.Firmicutes.Clostridia.Clostridiales.Ruminococcaceae.Ruminococcaceae_UCG_005	GLUD1
211411	ENSG00000148672	rs1923934	0.229170158	0.105184095	0.353697185	0.191868586	-0.520211893	0.844337356	0.094714033	-0.167423061	0.428538451	0.513857405	0.101393421	0.126952498	0.690930518	0.344546537	0.999330493	0.996754281	Bacteria.Proteobacteria	GLUD1
211412	ENSG00000148672	rs1923934	0.501120203	0.717668083	0.155074482	0.271367544	0.168774767	-0.126213925	-0.097594278	0.103282077	0.249480338	0.347549163	0.06784188	0.093101591	0.753268189	0.488333189	0.998803525	0.997226571	Bacteria.Firmicutes.Clostridia.Clostridiales.Lachnospiraceae.Eubacterium_rectale_group	GLUD1
211413	ENSG00000148672	rs1923934	0.793584929	0.517642632	0.732223657	0.971204402	-0.065476972	0.17717179	0.033966248	-0.00446336	0.249211884	0.272349775	0.098841579	0.123171168	0.607219858	0.318585161	0.992565229	0.93149849	Bacteria.Firmicutes.Clostridia.Clostridiales.Ruminococcaceae.Ruminococcaceae_UCG_013	GLUD1
211414	ENSG00000148672	rs1923934	0.528588894	0.704863285	0.848074803	0.630867832	-0.113692973	0.100439081	0.011123913	-0.043498993	0.179450024	0.264011456	0.057834342	0.090099438	0.420067883	0.329623607	0.996664269	0.939058574	Bacteria.Proteobacteria.Gammaproteobacteria.Enterobacteriales.Enterobacteriaceae.Citrobacter	GLUD1
211415	ENSG00000148672	rs1923934	0.270506122	0.044765276	0.958350296	0.070220354	-0.167568783	0.408794335	-0.004305728	0.229290208	0.150777728	0.199762247	0.082130122	0.124562218	0.210778034	0.025908831	0.999672451	0.998587032	Bacteria.Firmicutes.Clostridia.Clostridiales.Ruminococcaceae.Butyricicoccus	GLUD1
211416	ENSG00000148672	rs1923934	0.279225519	0.235177423	0.977762509	0.958124478	-0.139505786	0.199639142	-0.001759182	0.005071655	0.127849489	0.166611404	0.062869098	0.096217717	0.135346379	0.075179437	0.999160666	0.997201293	Bacteria.Firmicutes.Clostridia.Clostridiales.Lachnospiraceae.Coprococcus_1	GLUD1
211417	ENSG00000148672	rs1923934	0.340130992	0.459309522	0.829451444	0.912487539	-0.166799413	0.178372324	-0.015954693	-0.011656834	0.173574914	0.239614721	0.073770721	0.105654163	0.403157944	0.271120928	0.99991226	0.999177825	Bacteria.Actinobacteria.Coriobacteriia.Coriobacteriales.Coriobacteriaceae.Collinsella	GLUD1
211418	ENSG00000148672	rs1923934	0.202709872	0.108142513	0.708274319	0.204087618	-0.160511964	0.265624118	-0.020579275	-0.113978727	0.124732238	0.163055846	0.054758294	0.088845544	0.126047029	0.040092221	0.995339941	0.95316496	Bacteria.Proteobacteria.Deltaproteobacteria.Desulfovibrionales.Desulfovibrionaceae.Bilophila	GLUD1
211419	ENSG00000148672	rs1923934	0.450609054	0.94532779	0.994373546	0.2009719	-0.14732423	-0.016244908	0.00043645	0.102172722	0.194108586	0.235978373	0.061654626	0.079088154	0.465740804	0.39546238	0.9994853	0.999502343	Bacteria.Firmicutes.Clostridia.Clostridiales.Lachnospiraceae.Ruminococcus_gnavus_group	GLUD1
211420	ENSG00000148672	rs1923934	0.764143342	0.396974131	0.125131487	0.026837551	0.054260554	-0.202215959	0.124296462	-0.257932638	0.180084834	0.237156572	0.080004537	0.113865503	0.552542164	0.195228753	0.763505393	0.920900591	Bacteria.Firmicutes.Clostridia.Clostridiales.Lachnospiraceae.Lachnospiraceae_ND3007_group	GLUD1
211421	ENSG00000148672	rs1923934	0.724280257	0.263068908	0.797746145	0.579180402	-0.083428831	0.253986902	0.021584597	0.045310808	0.235492366	0.224976486	0.083882964	0.081292086	0.563966511	0.198574782	0.961285176	0.997513341	Bacteria.Firmicutes.Clostridia.Clostridiales.Lachnospiraceae.Eubacterium_xylanophilum_group	GLUD1
211422	ENSG00000148672	rs1923934	0.120060607	0.974561257	0.318939764	0.296489092	-0.277000694	0.007479842	0.086206675	0.123962882	0.175848819	0.233663684	0.085834282	0.117784837	0.174932142	0.440949609	0.841953582	0.790283225	Bacteria.Firmicutes.Erysipelotrichia.Erysipelotrichales.Erysipelotrichaceae	GLUD1
211423	ENSG00000148672	rs1923934	0.223013326	0.744552412	0.560824256	0.041049866	-0.150809586	0.056017564	-0.036622915	0.218700789	0.122578056	0.171191958	0.062643515	0.104918432	0.118276211	0.190566063	0.739710096	0.815630994	Bacteria.Firmicutes.Clostridia.Clostridiales.Lachnospiraceae.Dorea	GLUD1
211424	ENSG00000148672	rs1923934	0.163809839	0.617934335	0.011922989	0.054155047	0.296325911	-0.10249989	0.188625231	-0.161900247	0.210415089	0.204515232	0.072908457	0.082556149	0.302408285	0.328830273	0.997594253	0.968019235	Bacteria.Firmicutes.Erysipelotrichia.Erysipelotrichales.Erysipelotrichaceae.Faecalitalea	GLUD1
211425	ENSG00000148672	rs1923934	0.263706846	0.231512684	0.797965225	0.665080002	-0.143250646	0.250483338	-0.013103629	0.038683057	0.127059844	0.207393567	0.050980345	0.088948274	0.131406009	0.077186759	0.968802863	0.997181136	Bacteria.Bacteroidetes.Bacteroidia.Bacteroidales.Prevotellaceae	GLUD1
211426	ENSG00000148672	rs1923934	0.367133808	0.180507489	0.644153977	0.537971622	-0.119749836	0.226092006	0.03049577	0.050373132	0.131855758	0.167012704	0.065714896	0.081356516	0.213116971	0.054178923	0.674011714	0.872264526	Bacteria.Firmicutes.Clostridia.Clostridiales.Peptostreptococcaceae	GLUD1
211427	ENSG00000148672	rs1923934	0.227453485	0.988376512	0.40773431	0.078841319	-0.202830475	0.003064446	-0.055465325	-0.15910119	0.166464694	0.209541289	0.066562067	0.08910613	0.22649559	0.335095953	0.529441602	0.772028306	Bacteria.Firmicutes.Clostridia.Clostridiales.Christensenellaceae.Christensenellaceae_R_7_group	GLUD1
211428	ENSG00000148672	rs1923934	0.119365428	0.973848923	0.316708585	0.296694363	-0.277915233	0.007696557	0.086447421	0.123769044	0.176091992	0.233882167	0.085675003	0.117651069	0.175437521	0.446998489	0.855472548	0.786348712	Bacteria.Firmicutes.Erysipelotrichia.Erysipelotrichales	GLUD1
211429	ENSG00000148672	rs1923934	0.814799969	0.531633533	0.156259349	0.786120797	0.041963124	0.16996705	0.095142238	-0.026069382	0.178421559	0.270270767	0.066330149	0.095676355	0.480446104	0.28680944	0.997329664	0.92426646	Bacteria.Firmicutes.Negativicutes.Selenomonadales.Veillonellaceae.Megasphaera	GLUD1
211430	ENSG00000148672	rs1923934	0.425257519	0.366847281	0.904669336	0.858927952	-0.128630608	0.180661805	-0.009864725	0.022587095	0.160311452	0.198805862	0.082046638	0.126576832	0.346700172	0.146851238	0.994136952	0.996205121	Bacteria.Firmicutes.Bacilli.Lactobacillales.Streptococcaceae	GLUD1
211431	ENSG00000148672	rs1923934	0.478763976	0.81108153	0.587105513	0.882490768	-0.622356074	0.148131155	0.078189175	0.015585539	0.873599594	0.617199821	0.143269047	0.105027667	0.999435429	0.996251787	0.999968393	0.999515331	Bacteria.Firmicutes	GLUD1
211432	ENSG00000148672	rs1923934	0.272899655	0.24719504	0.810559959	0.637073712	-0.146272429	0.194349937	-0.010691917	-0.027648154	0.132280386	0.166438854	0.044423619	0.058326911	0.140587433	0.074122782	0.801970129	0.993577312	Bacteria.Proteobacteria.Betaproteobacteria.Burkholderiales.Alcaligenaceae.Sutterella	GLUD1
211433	ENSG00000148672	rs1923934	0.402054854	0.208257696	0.560803447	0.872278446	-0.11241057	0.223279089	-0.037901581	-0.01346882	0.133270382	0.175671667	0.064827221	0.083449577	0.189575596	0.073096447	0.999694213	0.910077268	Bacteria.Firmicutes.Clostridia.Clostridiales.Lachnospiraceaencultured	GLUD1
211434	ENSG00000148672	rs1923934	0.23006176	0.241033519	0.477253226	0.667941474	-0.273466566	0.30245404	-0.073301547	0.058284987	0.225711843	0.255620532	0.102539244	0.13525243	0.346399471	0.177813409	0.99792254	0.986607256	Bacteria.Firmicutes.Clostridia.Clostridiales.Family_XIII.Family_XIII_AD3011_group	GLUD1
211435	ENSG00000148672	rs1923934	0.050344633	0.263643169	0.074062318	0.615750953	-0.329948074	0.273494197	-0.11913789	0.04442716	0.16546609	0.24255005	0.06562314	0.08809547	0.095026778	0.146101899	0.56451379	0.934985559	Bacteria.Bacteroidetes.Bacteroidia.Bacteroidales.Porphyromonadaceae.Odoribacter	GLUD1
211436	ENSG00000148672	rs1923934	0.261126222	0.228973719	0.670770173	0.994274722	-0.143848291	0.198046581	-0.022857308	-0.000536752	0.126895119	0.16307657	0.053526495	0.074514897	0.124845339	0.076318268	0.998277807	0.999584316	Bacteria.Bacteroidetes.Bacteroidia.Bacteroidales.Porphyromonadaceae.Parabacteroides	GLUD1
211437	ENSG00000148672	rs1923934	0.521552542	0.196141968	0.565154413	0.704818029	-0.094647239	0.261065261	0.039477071	0.033794474	0.146865493	0.199890649	0.068280626	0.088816936	0.286188858	0.090593165	0.979221309	0.998719086	Bacteria.Firmicutes.Bacilli.Bacillales.Family_XI.Gemella	GLUD1
211438	ENSG00000148672	rs1923934	0.427331272	0.281101962	0.911673744	0.934395333	-0.127200126	0.20540756	-0.009160834	-0.009895033	0.159244458	0.188987471	0.082262963	0.119743139	0.328704081	0.120584288	0.980868542	0.994365378	Bacteria.Firmicutes.Bacilli.Lactobacillales.Streptococcaceae.Streptococcus	GLUD1
211439	ENSG00000148672	rs1923934	0.456018066	0.542138726	0.887327929	0.598311965	-0.126799716	0.130885241	-0.011565328	0.066210611	0.169087842	0.213581316	0.08130674	0.125060577	0.370878976	0.21344978	0.991685497	0.975114706	Bacteria.Firmicutes.Bacilli.Lactobacillales	GLUD1
211440	ENSG00000148672	rs1923934	0.414384774	0.331302673	0.624961117	0.293287896	-0.112901968	0.163993607	0.03628517	-0.09938248	0.137439902	0.167543763	0.073875087	0.093800217	0.214261281	0.089406284	0.891786993	0.976482596	Bacteria.Actinobacteria.Actinobacteria.Bifidobacteriales.Bifidobacteriaceae.Bifidobacterium	GLUD1
211441	ENSG00000148672	rs1923934	0.284375635	0.316953627	0.486746686	0.353038368	-0.136106817	0.168224896	-0.05845972	0.120403716	0.126088828	0.166806884	0.083575752	0.12871732	0.141833801	0.081239793	0.999276643	0.988728768	Bacteria.Firmicutes.Clostridia.Clostridiales.Ruminococcaceae.Ruminiclostridium_5	GLUD1
211442	ENSG00000148672	rs1923934	0.090769587	0.153318369	0.186463364	0.786192996	-0.291009701	0.278045182	-0.089671208	0.021914882	0.169502638	0.192445742	0.067158624	0.080456917	0.11171402	0.078706272	0.818995206	0.998819627	Bacteria.Firmicutes.Clostridia.Clostridiales.Ruminococcaceae.Ruminococcaceae_UCG_003	GLUD1
211443	ENSG00000148672	rs1923934	0.253076437	0.668332902	0.65499526	0.84533438	-0.179916336	0.132904185	-0.02208768	-0.019438395	0.156023177	0.308796676	0.049203762	0.099248723	0.27007702	0.290094125	0.844319263	0.984353931	Bacteria.Bacteroidetes.Bacteroidia.Bacteroidales.Prevotellaceae.Prevotella_9	GLUD1
211444	ENSG00000148672	rs1923934	0.2321919	0.224592437	0.505618367	0.752270613	-0.248774511	0.275312602	-0.052975093	0.039237211	0.20628197	0.224547222	0.079139506	0.12378241	0.364233238	0.19479491	0.948905015	0.966332496	Bacteria.Firmicutes.Clostridia.Clostridiales.Ruminococcaceae.Ruminococcaceae_NK4A214_group	GLUD1
211445	ENSG00000148672	rs1923934	0.275823276	0.209840287	0.92810189	0.631916025	-0.140427354	0.206204552	0.006666314	-0.05270735	0.127777711	0.162809553	0.073592801	0.10950922	0.145719569	0.071689091	0.999670759	0.996530704	Bacteria.Firmicutes.Clostridia.Clostridiales.Ruminococcaceae.Flavonifractor	GLUD1
211446	ENSG00000148672	rs1923934	0.437922049	0.806828185	0.816618922	0.322121823	-0.125235981	0.054043725	-0.016717548	0.127471093	0.160453365	0.220120369	0.07179909	0.127764212	0.300734342	0.319796011	0.926890345	0.903266338	Bacteria.Firmicutes.Clostridia.Clostridiales.Lachnospiraceae.Blautia	GLUD1
211447	ENSG00000148672	rs1923934	0.292823166	0.126742168	0.162469535	0.035805606	0.50691991	-0.690356766	-0.119188931	0.175404596	0.477982103	0.446283403	0.084360454	0.081824317	0.919593891	0.428100075	0.997675757	0.924386311	Bacteria.Bacteroidetes	GLUD1
211448	ENSG00000148672	rs1923934	0.527176014	0.444138428	0.54266205	0.751483612	-0.093745624	0.15948909	0.053860263	-0.052438056	0.147458365	0.207151087	0.088004644	0.164885303	0.333485348	0.153451964	0.999005033	0.934726639	Bacteria.Actinobacteria.Coriobacteriia.Coriobacteriales	GLUD1
211449	ENSG00000148672	rs1923934	0.533104147	0.444464086	0.537629153	0.745040276	-0.092690161	0.160624659	0.054574112	-0.050805687	0.147921259	0.208775891	0.088067002	0.155572327	0.338706743	0.158158346	0.999739884	0.906103253	Bacteria.Actinobacteria.Coriobacteriia.Coriobacteriales.Coriobacteriaceae	GLUD1
211450	ENSG00000148672	rs1923934	0.308368898	0.188345747	0.902384082	0.648025056	-0.139507869	0.236251899	-0.006614613	0.033193783	0.135880296	0.177706095	0.053720557	0.072374916	0.186005842	0.082676276	0.813143085	0.990268195	Bacteria.Firmicutes.Negativicutes.Selenomonadales.Acidaminococcaceae.Phascolarctobacterium	GLUD1
211451	ENSG00000148672	rs1923934	0.996403751	0.668336126	0.186497854	0.574541399	0.000745574	0.102515804	-0.079806094	0.050770165	0.164781779	0.238193153	0.05977496	0.089981787	0.51292438	0.239767832	0.646829707	0.986016011	Bacteria.Proteobacteria.Betaproteobacteria	GLUD1
211452	ENSG00000148672	rs1923934	0.413183356	0.643726044	0.837803199	0.218640521	-0.178498094	-0.14756526	-0.01701419	-0.152995908	0.216731333	0.317575253	0.082783479	0.123169214	0.561159523	0.485095889	0.874245681	0.913834648	Bacteria.Firmicutes.Clostridia.Clostridiales.Ruminococcaceae.Anaerotruncus	GLUD1
211453	ENSG00000148672	rs1923934	0.205155909	0.24546831	0.70990909	0.183165303	-0.173179974	0.18894783	0.020300737	0.077416486	0.135315382	0.161216001	0.054336465	0.057540859	0.154994879	0.099292916	0.782843448	0.797887076	Bacteria.Firmicutes.Clostridia.Clostridiales.Lachnospiraceae.Roseburia	GLUD1
211454	ENSG00000148672	rs1923934	0.38266174	0.206274103	0.18271126	0.053579199	0.319987838	-0.494464369	-0.089559421	0.144524241	0.364053528	0.387319151	0.066496304	0.073513925	0.825221896	0.429066499	0.999973618	0.989705988	Bacteria.Bacteroidetes.Bacteroidia.Bacteroidales.Bacteroidaceae.Bacteroides	GLUD1
211455	ENSG00000148672	rs1923934	0.48394257	0.145500557	0.700641849	0.413862102	-0.104716226	0.2860923	0.028235474	0.091033525	0.148743028	0.19418665	0.073119241	0.11069396	0.276495628	0.067087329	0.962073978	0.854149348	Bacteria.Firmicutes.Bacilli.Lactobacillales.Carnobacteriaceae.Granulicatella	GLUD1
211456	ENSG00000148672	rs1923934	0.283092468	0.452109433	0.6509834	0.802201249	-0.20952115	0.17703298	0.039010762	0.031646139	0.193578402	0.234029711	0.08583231	0.125816738	0.325804434	0.231093788	0.962969945	0.933837527	Bacteria.Firmicutes.Bacilli	GLUD1
211457	ENSG00000148672	rs1923934	0.994367623	0.742661589	0.358255514	0.645408523	-0.001385414	0.098156192	0.074439757	-0.056865317	0.195503248	0.297683375	0.080453191	0.123004683	0.624829186	0.384198607	0.998891856	0.999590371	Bacteria.Firmicutes.Bacilli.Bacillales.Staphylococcaceae.Staphylococcus	GLUD1
211458	ENSG00000148672	rs1923934	0.357672641	0.191856474	0.615145986	0.675902662	-0.120434089	0.220181275	-0.026337223	-0.031703398	0.130004297	0.166953051	0.052135059	0.075492218	0.189050269	0.056336978	0.991923473	0.97562022	Bacteria.Bacteroidetes.Bacteroidia.Bacteroidales.Porphyromonadaceae	GLUD1
211459	ENSG00000148672	rs1923934	0.99877484	0.877588877	0.618927706	0.356593427	0.000483183	-0.051003744	-0.052628115	0.125388457	0.313464245	0.329834863	0.105305579	0.135046915	0.765642255	0.555800563	0.909309097	0.860535375	Bacteria.Firmicutes.Negativicutes.Selenomonadales	GLUD1
211460	ENSG00000148672	rs1923934	0.641193504	0.385793187	0.099723183	0.864312696	0.084935966	0.203543409	0.110002454	0.016098102	0.18140179	0.233112697	0.065868642	0.093831034	0.441883107	0.195250549	0.77486734	0.995071635	Bacteria.Firmicutes.Erysipelotrichia.Erysipelotrichales.Erysipelotrichaceae.Clostridium_innocuum_group	GLUD1
211461	ENSG00000148672	rs1923934	0.227006581	0.989388769	0.409256844	0.074043024	-0.202354623	0.002781371	-0.055107039	-0.161244258	0.165912726	0.208329064	0.066348435	0.088809955	0.225092336	0.329272259	0.527597635	0.770193226	Bacteria.Firmicutes.Clostridia.Clostridiales.Christensenellaceae	GLUD1
211462	ENSG00000148672	rs1923934	0.193568189	0.154367852	0.371211898	0.413756579	-0.172670173	0.249624326	0.080447987	-0.108049727	0.131438956	0.173222671	0.089343285	0.131355295	0.112069957	0.052697532	0.720471776	0.9138367	Bacteria.Actinobacteria.Actinobacteria	GLUD1
211463	ENSG00000148672	rs1923934	0.980886912	0.631722393	0.105532246	0.514430437	-0.003620598	0.108499545	-0.091692146	0.056884215	0.150548585	0.225299523	0.05586012	0.08677391	0.468617991	0.221506951	0.519916304	0.994680072	Bacteria.Proteobacteria.Betaproteobacteria.Burkholderiales	GLUD1
211464	ENSG00000148672	rs1923934	0.759453776	0.183340294	0.313215359	0.469695134	-0.047623144	0.264453941	0.04934849	0.04983405	0.154877227	0.196638628	0.048553041	0.068525658	0.43649612	0.088175647	0.968603562	0.99999132	Bacteria.Firmicutes.Clostridia.Clostridiales.Clostridiaceae_1	GLUD1
211465	ENSG00000148672	rs1923934	0.90376454	0.74439495	0.368998289	0.67575462	0.027247743	0.08420599	-0.079202944	0.049156947	0.224483026	0.257172538	0.087552131	0.116995911	0.509145015	0.343663754	0.99759175	0.986746924	Bacteria.Firmicutes.Clostridia.Clostridiales.Lachnospiraceae.Lachnospiraceae_UCG_008	GLUD1
211466	ENSG00000148672	rs1923934	0.312571144	0.183457719	0.201282877	0.943452293	-0.12719731	0.225006695	-0.073720335	0.005764295	0.124979203	0.167352512	0.057104107	0.080952157	0.143355833	0.056824406	0.941188543	0.909093211	Bacteria.Bacteroidetes.Bacteroidia.Bacteroidales.Rikenellaceae.Alistipes	GLUD1
211467	ENSG00000148672	rs1923934	0.477619212	0.151053092	0.701338204	0.417180655	-0.106305505	0.282176144	0.028193951	0.093157886	0.148831559	0.194211356	0.073190779	0.114090231	0.278332528	0.065748	0.991744893	0.883457894	Bacteria.Firmicutes.Bacilli.Lactobacillales.Carnobacteriaceae	GLUD1
211468	ENSG00000148672	rs1923934	0.378092156	0.311416592	0.728035639	0.339584848	-0.121398111	0.170701457	0.026425419	-0.091217862	0.136789535	0.167321826	0.075664807	0.094815144	0.195455787	0.092438712	0.957070672	0.99223971	Bacteria.Actinobacteria.Actinobacteria.Bifidobacteriales.Bifidobacteriaceae	GLUD1
211469	ENSG00000148672	rs1923934	0.447112945	0.135358165	0.187464317	0.498411203	-0.097305932	0.250455817	0.077111778	0.04621868	0.127217749	0.165635614	0.057885395	0.067887991	0.209256087	0.039217348	0.363044153	0.965789712	Bacteria.Firmicutes.Clostridia.Clostridiales.Lachnospiraceae.Lachnospira	GLUD1
211470	ENSG00000148672	rs1923934	0.375584718	0.276465876	0.21741421	0.10003433	0.429706475	-0.48223575	-0.124057206	0.157552021	0.48163371	0.439389104	0.099603262	0.094429402	0.89770646	0.571041741	0.999135888	0.954809854	Bacteria.Firmicutes.Clostridia.Clostridiales.Ruminococcaceae	GLUD1
211471	ENSG00000148672	rs1923934	0.201588406	0.159390785	0.49693541	0.48689863	-0.19045138	0.278879521	0.063712149	-0.100491452	0.147625809	0.195919255	0.09326133	0.143715866	0.16034956	0.066584505	0.810275049	0.950236462	Bacteria.Actinobacteria	GLUD1
211472	ENSG00000148672	rs1923934	0.324386053	0.184320117	0.884511105	0.70036273	-0.129446185	0.233143253	0.007616151	0.028186868	0.130357015	0.173750282	0.052228142	0.07292184	0.205829736	0.068802943	0.923839385	0.9860779	Bacteria.Firmicutes.Negativicutes.Selenomonadales.Acidaminococcaceae	GLUD1
211473	ENSG00000148672	rs1923934	0.275611232	0.241889148	0.853478509	0.953788149	-0.147936606	0.205216491	-0.013312539	0.006348204	0.13455055	0.173758705	0.071797417	0.109123573	0.166073227	0.076661968	0.998043854	0.987012031	Bacteria.Firmicutes.Clostridia.Clostridiales.Ruminococcaceaencultured	GLUD1
211474	ENSG00000148672	rs1923934	0.45189967	0.531235237	0.037666262	0.722228212	0.131177309	0.146175628	0.144378879	-0.036210109	0.173329792	0.232213077	0.068043615	0.101421243	0.377853061	0.237218924	0.568453517	0.996502544	Bacteria.Firmicutes.Clostridia.Clostridiales.Family_XI	GLUD1
211475	ENSG00000148672	rs1923934	0.345961995	0.323067186	0.745975785	0.532250532	-0.12630954	0.169426738	-0.020246527	0.064246876	0.13304924	0.170150951	0.062233702	0.102315526	0.215126909	0.092875026	0.982513421	0.968905896	Bacteria.Firmicutes.Negativicutes.Selenomonadales.Veillonellaceae.Veillonella	GLUD1
211476	ENSG00000148672	rs1923934	0.664513312	0.962735468	0.141346027	0.042227484	-0.057641206	0.008574234	0.090449938	-0.210413917	0.132302099	0.182813298	0.060748918	0.101546097	0.243345186	0.181742036	0.953999258	0.84881642	Bacteria.Proteobacteria.Gammaproteobacteria.Pseudomonadales	GLUD1
211477	ENSG00000148672	rs1923934	0.313969404	0.183701177	0.206232794	0.953193521	-0.126899426	0.225050044	-0.072665849	0.004763941	0.125050171	0.167479044	0.056914678	0.080849074	0.143037363	0.055827119	0.945967644	0.927252931	Bacteria.Bacteroidetes.Bacteroidia.Bacteroidales.Rikenellaceae	GLUD1
211478	ENSG00000148672	rs1923934	0.613437941	0.98626898	0.189504379	0.400565458	0.11708512	0.004318884	0.111381722	-0.091923771	0.230654998	0.249986505	0.084002848	0.10863583	0.516579341	0.453132333	0.997947728	0.9977362	Bacteria.Actinobacteria.Actinobacteria.Micrococcales	GLUD1
211479	ENSG00000148672	rs1923934	0.993575784	0.718098174	0.840501551	0.433930515	-0.005865541	-0.200522172	-0.024693628	0.076135825	0.725692926	0.553049155	0.122209889	0.096697111	0.999178724	0.874868214	0.997650199	0.999159905	Bacteria.Firmicutes.Clostridia.Clostridiales	GLUD1
211480	ENSG00000148672	rs1923934	0.606475698	0.399107659	0.488384405	0.53138742	-0.080096975	0.150601754	0.047287472	-0.050198541	0.154738745	0.177428971	0.067859359	0.07977453	0.346802068	0.138759475	0.808444257	0.981481548	Bacteria.Firmicutes.Clostridia.Clostridiales.Lachnospiraceae.Eubacterium_eligens_group	GLUD1
211481	ENSG00000148672	rs1923934	0.023955509	0.007868979	0.049288772	0.018423068	-0.528341985	0.747825143	0.129951239	-0.195875696	0.228520554	0.272679385	0.064860058	0.081011038	0.139571488	0.02291155	0.996566686	0.819937503	Bacteria.Proteobacteria.Gammaproteobacteria	GLUD1
211482	ENSG00000148672	rs1923934	0.258246602	0.129989712	0.586677947	0.266253162	-0.14365927	0.253680793	-0.032642684	-0.102477667	0.125957284	0.165418891	0.059743962	0.091385561	0.137386359	0.043175919	0.997604342	0.996621608	Bacteria.Proteobacteria.Deltaproteobacteria	GLUD1
211483	ENSG00000148672	rs1923934	0.364589733	0.206439648	0.384278883	0.975925472	-0.116743587	0.229586141	0.069790315	-0.003612837	0.127860897	0.17990368	0.079673186	0.119259471	0.185915733	0.065673132	0.88760533	0.999738462	Bacteria.Firmicutes.Bacilli.Bacillales	GLUD1
211484	ENSG00000148672	rs1923934	0.220909439	0.395593535	0.775104478	0.098458008	-0.154518562	0.140180996	0.014647946	-0.117121551	0.125015776	0.163920139	0.051056633	0.069863721	0.122892613	0.111102384	0.903556314	0.700517601	Bacteria.Fusobacteria.Fusobacteriia.Fusobacteriales	GLUD1
211485	ENSG00000148672	rs1923934	0.72786656	0.846393414	0.535250169	0.298282761	-0.062950286	-0.058104763	0.039487422	-0.109192511	0.180130983	0.298743848	0.063349346	0.104139776	0.493082594	0.402405202	0.998896274	0.99087052	Bacteria.Proteobacteria.Deltaproteobacteria.Desulfovibrionales.Desulfovibrionaceae.Desulfovibrio	GLUD1
211486	ENSG00000148690	rs7909452	0.883613426	0.87959666	0.434011413	0.326077333	0.03186582	0.032195566	-0.062976603	0.072460516	0.216823829	0.211704622	0.079998247	0.073227828	0.533511252	0.440528354	0.999878354	0.972178908	Bacteria.Bacteroidetes.Bacteroidia.Bacteroidales.Porphyromonadaceae.Barnesiella	FRA10AC1
211487	ENSG00000148690	rs7909452	0.671536448	0.507339664	0.912558264	0.861052442	0.12655619	-0.166528845	0.007325549	0.00974221	0.297100684	0.249790331	0.066450582	0.055438536	0.612280383	0.395913947	0.993775351	0.934942364	Bacteria.Firmicutes.Clostridia.Clostridiales.Ruminococcaceae.Faecalibacterium	FRA10AC1
211488	ENSG00000148690	rs7909452	0.337496808	0.351589102	0.624399813	0.690612083	0.256440536	-0.197288755	0.054638564	-0.037356386	0.265395654	0.210273016	0.111061344	0.093436876	0.401963476	0.226236836	0.99991226	0.995277473	Bacteria.Actinobacteria.Coriobacteriia.Coriobacteriales.Coriobacteriaceae.Collinsella	FRA10AC1
211489	ENSG00000148690	rs7909452	0.377271253	0.238996942	0.672803661	0.415584547	0.229631203	-0.217475821	0.033007326	-0.044600848	0.25829732	0.182997713	0.07780647	0.054434851	0.326443004	0.129763842	0.879716359	0.998607976	Bacteria.Firmicutes.Clostridia.Clostridiales.Lachnospiraceae.Tyzzerella_4	FRA10AC1
211490	ENSG00000148690	rs7909452	0.206226004	0.661921605	0.26985578	0.994350523	0.234633953	-0.074329189	-0.08194938	0.000425332	0.183771522	0.169210072	0.073636744	0.059839237	0.197685933	0.215538924	0.635223158	0.97845314	Bacteria.Firmicutes.Clostridia.Clostridiales.Lachnospiraceae.Lachnoclostridium	FRA10AC1
211491	ENSG00000148690	rs7909452	0.38294972	0.990342224	0.513852663	0.879618162	0.514770137	-0.007365562	-0.07653972	-0.017614542	0.586016071	0.606160562	0.116596614	0.11584674	0.954184916	0.812470223	0.999826541	0.999832315	Bacteria.Firmicutes.Clostridia.Clostridiales.Lachnospiraceae	FRA10AC1
211492	ENSG00000148690	rs7909452	0.371694753	0.43686151	0.635063331	0.907283309	0.146826274	-0.112677021	0.035262971	-0.007428157	0.163226872	0.144027504	0.073948748	0.06353151	0.177437531	0.122637878	0.922176117	0.973059627	Bacteria.Firmicutes.Clostridia.Clostridiales.Ruminococcaceae.Ruminococcaceae_UCG_002	FRA10AC1
211493	ENSG00000148690	rs7909452	0.658803702	0.620083469	0.429372587	0.563854739	0.082080833	-0.082175159	-0.066615088	0.040499969	0.185032718	0.164971908	0.083768056	0.06981585	0.327739669	0.216975625	0.979221309	0.998719086	Bacteria.Firmicutes.Bacilli.Bacillales.Family_XI.Gemella	FRA10AC1
211494	ENSG00000148690	rs7909452	0.110273851	0.333232733	0.113807148	0.450930702	0.298840608	-0.172622366	0.122350655	-0.053025914	0.184575068	0.1770699	0.076331155	0.069914717	0.185045305	0.158829957	0.996596763	0.999791394	Bacteria.Firmicutes.Clostridia.Clostridiales.Ruminococcaceae.Ruminococcaceae_UCG_005	FRA10AC1
211495	ENSG00000148690	rs7909452	0.678783778	0.312123956	0.628580321	0.653022809	0.08603288	-0.166056788	-0.033617738	-0.023983843	0.206812167	0.163009128	0.069168006	0.053102426	0.427512827	0.1479639	0.99714486	0.996602117	Bacteria.Firmicutes.Clostridia.Clostridiales.Clostridiaceae_1.Clostridium_sensu_stricto_1	FRA10AC1
211496	ENSG00000148690	rs7909452	0.310193622	0.514260297	0.664030459	0.799795272	0.183353811	-0.097960339	0.032813386	0.014832266	0.17926638	0.149372771	0.075200097	0.058245067	0.186745082	0.17660986	0.756893466	0.99671406	Bacteria.Firmicutes.Negativicutes.Selenomonadales.Acidaminococcaceae.Phascolarctobacterium	FRA10AC1
211497	ENSG00000148690	rs7909452	0.379162581	0.441486891	0.894403011	0.529815286	0.143886151	-0.104127853	-0.01175215	0.040219141	0.162495321	0.134458125	0.088192606	0.063670724	0.163846794	0.125153569	0.999160666	0.997201293	Bacteria.Firmicutes.Clostridia.Clostridiales.Lachnospiraceae.Coprococcus_1	FRA10AC1
211498	ENSG00000148690	rs7909452	0.214813376	0.197225195	0.403101105	0.38672225	0.267678957	-0.221758997	0.065039255	-0.054035762	0.213686479	0.170211607	0.077281061	0.062007558	0.29853618	0.123108493	0.999985325	0.999758873	Bacteria.Firmicutes.Clostridia.Clostridiales.Ruminococcaceae.Ruminococcaceae_UCG_014	FRA10AC1
211499	ENSG00000148690	rs7909452	0.092416775	0.245885584	0.090639807	0.370394697	0.319445518	-0.189779508	0.141472403	-0.060311542	0.187033843	0.162070279	0.082368694	0.066865292	0.139145417	0.125438473	0.407950696	0.922179929	Bacteria.Firmicutes.Clostridia.Clostridiales.Christensenellaceae.Christensenellaceae_R_7_group	FRA10AC1
211500	ENSG00000148690	rs7909452	0.610725004	0.415499126	0.805140097	0.821662356	0.120318322	-0.172517113	-0.021616213	-0.017243199	0.235220303	0.210516504	0.087264407	0.076189293	0.430222813	0.206232011	0.887124492	0.995071635	Bacteria.Firmicutes.Erysipelotrichia.Erysipelotrichales.Erysipelotrichaceae.Clostridium_innocuum_group	FRA10AC1
211501	ENSG00000148690	rs7909452	0.148595861	0.177101945	0.094571395	0.253941096	0.243789325	-0.182689161	0.093550983	-0.054804991	0.166765798	0.133882925	0.055142779	0.047614332	0.097584955	0.057045238	0.587591388	0.985377765	Bacteria.Proteobacteria.Betaproteobacteria.Burkholderiales.Alcaligenaceae.Sutterella	FRA10AC1
211502	ENSG00000148690	rs7909452	0.261755795	0.212875543	0.510701071	0.410453786	0.254618755	-0.213618261	0.094000272	-0.089472648	0.224910372	0.169801573	0.142125697	0.108001542	0.223190151	0.089346605	0.999005033	0.917178808	Bacteria.Actinobacteria.Coriobacteriia.Coriobacteriales	FRA10AC1
211503	ENSG00000148690	rs7909452	0.506031733	0.424392331	0.686554963	0.809863633	0.119685372	-0.11522855	0.026691895	-0.01255388	0.178972402	0.143339191	0.065849805	0.051965031	0.297822415	0.134960396	0.999492402	0.999741582	Bacteria.Proteobacteria.Gammaproteobacteria.Enterobacteriales.Enterobacteriaceae.Escherichia_Shigella	FRA10AC1
211504	ENSG00000148690	rs7909452	0.490981484	0.365913892	0.839335278	0.91302193	0.128761066	-0.135097191	0.012498449	0.005466467	0.18588981	0.148374075	0.061400103	0.049852136	0.333025917	0.156099456	0.997282517	0.999171204	Bacteria.Proteobacteria.Gammaproteobacteria.Enterobacteriales.Enterobacteriaceae	FRA10AC1
211505	ENSG00000148690	rs7909452	0.538077541	0.71281769	0.986117969	0.695170128	0.144545894	-0.072453286	-0.001329171	0.025312749	0.233513853	0.195985651	0.076098355	0.064312089	0.393310413	0.286611355	0.999858829	0.957708045	Bacteria.Proteobacteria.Betaproteobacteria.Neisseriales.Neisseriaceae.Eikenella	FRA10AC1
211506	ENSG00000148690	rs7909452	0.366078496	0.696324346	0.5889748	0.897502646	0.2098087	-0.087286236	0.041910571	0.009312949	0.230507615	0.222656449	0.077180828	0.072013958	0.275824449	0.324602673	0.720852331	0.93582547	Bacteria.Firmicutes.Clostridia.Clostridiales.Lachnospiraceae.Lachnospiraceae_UCG_010	FRA10AC1
211507	ENSG00000148690	rs7909452	0.571323044	0.538501006	0.87609059	0.865754731	0.128728662	-0.108189176	-0.010720749	0.009443578	0.226240172	0.174962373	0.068484569	0.055640962	0.437105599	0.276880367	0.998365245	0.958178878	Bacteria.Proteobacteria.Gammaproteobacteria.Enterobacteriales.Enterobacteriaceae.Citrobacter	FRA10AC1
211508	ENSG00000148690	rs7909452	0.802440825	0.584467906	0.491766834	0.776558216	0.053171399	-0.087240225	-0.072387283	0.02203713	0.211657429	0.158730091	0.104694374	0.077326092	0.373987037	0.193226203	0.949918965	0.879919911	Bacteria.Firmicutes.Bacilli.Lactobacillales.Carnobacteriaceae.Granulicatella	FRA10AC1
211509	ENSG00000148690	rs7909452	0.533663062	0.533105181	0.886188339	0.930948022	0.19007097	-0.145992843	0.018423619	-0.008763338	0.30374387	0.232985893	0.128216141	0.100741259	0.524351558	0.325032305	0.999697332	0.926190082	Bacteria.Firmicutes.Clostridia.Clostridiales.Ruminococcaceae.Ruminococcaceae_UCG_013	FRA10AC1
211510	ENSG00000148690	rs7909452	0.405367099	0.501168049	0.782203639	0.894849127	0.193795642	-0.141064979	0.03819731	-0.014276319	0.231391155	0.208543536	0.137600438	0.107592198	0.362700636	0.231909427	0.998820086	0.961415255	Bacteria.Firmicutes.Clostridia.Clostridiales.Family_XIII	FRA10AC1
211511	ENSG00000148690	rs7909452	0.391759132	0.36434363	0.935416437	0.960339807	0.160403489	-0.131719919	0.004834561	-0.002324281	0.186044429	0.144188926	0.059431779	0.046560794	0.19264161	0.111622659	0.959537814	0.976117174	Bacteria.Firmicutes.Clostridia.Clostridiales.Lachnospiraceae.Tyzzerella	FRA10AC1
211512	ENSG00000148690	rs7909452	0.44012708	0.397210243	0.628002774	0.884877981	0.128915402	-0.113888073	0.044083386	-0.009283407	0.165968862	0.133633827	0.090548304	0.063865785	0.193713256	0.098252207	0.998525812	0.997174658	Bacteria.Proteobacteria.Deltaproteobacteria.Desulfovibrionales.Desulfovibrionaceae	FRA10AC1
211513	ENSG00000148690	rs7909452	0.25064897	0.238182793	0.091464318	0.528777553	0.181979797	-0.154283378	-0.100614441	0.031454765	0.156998616	0.129596321	0.058733082	0.049670179	0.138212591	0.070865701	0.561816691	0.842273106	Bacteria.Firmicutes.Negativicutes.Selenomonadales.Veillonellaceae.Dialister	FRA10AC1
211514	ENSG00000148690	rs7909452	0.697826535	0.306935649	0.414514927	0.900303625	0.071972146	-0.16902655	-0.058222067	-0.007789876	0.18455356	0.164140433	0.070895829	0.061938361	0.462106162	0.185327631	0.662592537	0.998431627	Bacteria.Firmicutes.Clostridia.Clostridiales.Ruminococcaceae.Ruminococcus_1	FRA10AC1
211515	ENSG00000148690	rs7909452	0.07612819	0.093108826	0.127760081	0.165892596	0.458488367	-0.335734143	0.182470309	-0.126282575	0.254384784	0.196997034	0.118280367	0.090120645	0.16996007	0.104602297	0.709971946	0.794192827	Bacteria.Firmicutes.Clostridia.Clostridiales.Ruminococcaceae.Ruminiclostridium_9	FRA10AC1
211516	ENSG00000148690	rs7909452	0.423314857	0.474907976	0.871402374	0.674956326	0.13686701	-0.102916713	-0.01185928	0.024957132	0.169859149	0.143200539	0.072972235	0.059244264	0.18897232	0.130422672	0.99935717	0.960853802	Bacteria.Firmicutes.Erysipelotrichia.Erysipelotrichales.Erysipelotrichaceae.Erysipelotrichaceae_UCG_003	FRA10AC1
211517	ENSG00000148690	rs7909452	0.896204227	0.506120847	0.094207236	0.896567289	-0.022743024	-0.090161995	-0.139174863	0.008583318	0.173651759	0.134852752	0.081942761	0.065768327	0.406123539	0.109743559	0.324333458	0.995873021	Bacteria.Firmicutes.Clostridia.Clostridiales.Peptostreptococcaceae.Intestinibacter	FRA10AC1
211518	ENSG00000148690	rs7909452	0.406384282	0.353030108	0.80837901	0.972172229	0.140513971	-0.127806961	-0.023200384	0.002506242	0.168138919	0.136629382	0.095275771	0.071568867	0.21192116	0.093808422	0.904848453	0.994473421	Bacteria.Actinobacteria.Actinobacteria.Bifidobacteriales.Bifidobacteriaceae.Bifidobacterium	FRA10AC1
211519	ENSG00000148690	rs7909452	0.741551206	0.796100729	0.993966346	0.978327776	0.156125697	-0.11560704	-0.000903561	-0.003006196	0.471379591	0.445568719	0.119026154	0.110237378	0.835551258	0.659299491	0.999858277	0.997562661	Bacteria.Proteobacteria	FRA10AC1
211520	ENSG00000148690	rs7909452	0.203058479	0.212647113	0.163625591	0.285196424	0.213488406	-0.17861598	-0.095309767	0.063398187	0.166029417	0.14190711	0.06764752	0.058832897	0.115149249	0.075584254	0.914489909	0.989428248	Bacteria.Proteobacteria.Gammaproteobacteria.Pasteurellales.Pasteurellaceae.Haemophilus	FRA10AC1
211521	ENSG00000148690	rs7909452	0.781570183	0.578253982	0.513314531	0.785041322	0.058943294	-0.088828097	-0.069441268	0.021201199	0.211702819	0.158977175	0.105647653	0.077409071	0.376866471	0.18475355	0.991744893	0.890190247	Bacteria.Firmicutes.Bacilli.Lactobacillales.Carnobacteriaceae	FRA10AC1
211522	ENSG00000148690	rs7909452	0.733516522	0.462436137	0.620096515	0.660656004	0.069508731	-0.112664536	-0.036751177	-0.027053706	0.203291351	0.152410526	0.073783104	0.061342339	0.369757965	0.139687512	0.95424078	0.979585985	Bacteria.Firmicutes.Erysipelotrichia.Erysipelotrichales.Erysipelotrichaceae.Erysipelatoclostridium	FRA10AC1
211523	ENSG00000148690	rs7909452	0.169211615	0.487472958	0.251709054	0.950607117	0.246350424	-0.10571414	0.07567969	-0.003365434	0.177205489	0.151385257	0.065438486	0.054120573	0.158903436	0.196046403	0.973414458	0.998439902	Bacteria.Verrucomicrobia.Verrucomicrobiae.Verrucomicrobiales.Verrucomicrobiaceae.Akkermansia	FRA10AC1
211524	ENSG00000148690	rs7909452	0.353779177	0.55872381	0.502762474	0.992904417	0.149935952	-0.083750764	-0.062369871	-0.000704428	0.160537206	0.142489223	0.092550213	0.078906429	0.161535363	0.14799212	0.997117901	0.960830419	Bacteria.Firmicutes.Clostridia.Clostridiales.Lachnospiraceae.Eubacterium_hallii_group	FRA10AC1
211525	ENSG00000148690	rs7909452	0.350070236	0.299335497	0.909772348	0.665124471	0.157955385	-0.143340333	-0.007424316	0.023152994	0.167817433	0.137008111	0.065258363	0.053245806	0.186326903	0.08000242	0.999296249	0.97562022	Bacteria.Bacteroidetes.Bacteroidia.Bacteroidales.Porphyromonadaceae	FRA10AC1
211526	ENSG00000148690	rs7909452	0.200090108	0.245192156	0.384339695	0.58506546	0.258966612	-0.188687174	0.078174727	-0.04413934	0.20005928	0.160898455	0.089256381	0.080437949	0.173777738	0.101131141	0.903164945	0.907101516	Bacteria.Proteobacteria.Gammaproteobacteria.Pseudomonadales.Pseudomonadaceae.Pseudomonas	FRA10AC1
211527	ENSG00000148690	rs7909452	0.451372436	0.395198866	0.475594611	0.713348725	0.124882768	-0.114060665	0.054676543	-0.021945591	0.16481953	0.133264453	0.076197004	0.059477868	0.180763087	0.103435901	0.97729231	0.895945293	Bacteria.Bacteroidetes.Bacteroidia.Bacteroidales.Rikenellaceae	FRA10AC1
211528	ENSG00000148690	rs7909452	0.368107155	0.382773928	0.915701761	0.79395554	0.146915822	-0.117726623	0.00824697	0.015678359	0.162099142	0.133970586	0.077609782	0.059783272	0.186371529	0.10962037	0.995339941	0.95533137	Bacteria.Proteobacteria.Deltaproteobacteria.Desulfovibrionales.Desulfovibrionaceae.Bilophila	FRA10AC1
211529	ENSG00000148690	rs7909452	0.482498108	0.612178556	0.779351135	0.50446321	0.122368953	-0.075876329	0.034706646	-0.068314807	0.173242558	0.148944622	0.123366415	0.10177813	0.198665412	0.157471112	0.817672502	0.9138367	Bacteria.Actinobacteria.Actinobacteria	FRA10AC1
211530	ENSG00000148690	rs7909452	0.317917187	0.299966832	0.60543483	0.628844073	0.249367001	-0.193534427	-0.067307381	0.049829235	0.247761659	0.185228658	0.129654768	0.102601878	0.251783942	0.157530716	0.907493002	0.927561557	Bacteria.Firmicutes.Clostridia.Clostridiales.Lachnospiraceae.Blautia	FRA10AC1
211531	ENSG00000148690	rs7909452	0.337277297	0.334083247	0.845055068	0.914776849	0.162102773	-0.131540813	0.013875754	-0.005828015	0.167686787	0.135169235	0.070717557	0.054248188	0.173873973	0.101953799	0.922225994	0.909345032	Bacteria.Proteobacteria.Betaproteobacteria.Burkholderiales.Alcaligenaceae.Parasutterella	FRA10AC1
211532	ENSG00000148690	rs7909452	0.135860786	0.222815285	0.24807109	0.339548529	0.388418767	-0.317346527	0.12265604	-0.091427517	0.257211703	0.257827658	0.105237922	0.09502587	0.357670205	0.280525738	0.76086111	0.913834648	Bacteria.Firmicutes.Clostridia.Clostridiales.Ruminococcaceae.Anaerotruncus	FRA10AC1
211533	ENSG00000148690	rs7909452	0.376979842	0.34174286	0.365875287	0.575034745	0.143439793	-0.13064353	-0.063877517	0.030145592	0.161247051	0.136408178	0.070149492	0.05349725	0.165093838	0.105418998	0.968802863	0.997181136	Bacteria.Bacteroidetes.Bacteroidia.Bacteroidales.Prevotellaceae	FRA10AC1
211534	ENSG00000148690	rs7909452	0.243593544	0.48171651	0.425631215	0.838452183	0.252423442	-0.133722714	-0.091193771	0.018453398	0.214512131	0.188977767	0.113746423	0.090151911	0.265788445	0.196285591	0.974934244	0.980942336	Bacteria.Firmicutes.Bacilli.Lactobacillales	FRA10AC1
211535	ENSG00000148690	rs7909452	0.38604909	0.344484923	0.895524423	0.978021016	0.146244129	-0.12975115	-0.012741505	-0.001986788	0.167580175	0.136253751	0.096649586	0.071838531	0.198442539	0.100196358	0.958613924	0.998755611	Bacteria.Actinobacteria.Actinobacteria.Bifidobacteriales.Bifidobacteriaceae	FRA10AC1
211536	ENSG00000148690	rs7909452	0.519013396	0.603994385	0.946196665	0.87152379	0.142393122	-0.102408016	0.007778132	-0.016059582	0.219608487	0.196482708	0.114815018	0.098911662	0.370974863	0.33218934	0.97563632	0.876726049	Bacteria.Firmicutes.Erysipelotrichia.Erysipelotrichales	FRA10AC1
211537	ENSG00000148690	rs7909452	0.156578749	0.246885845	0.240529026	0.378682626	0.690615209	-0.443415514	-0.107857861	0.06297618	0.481852217	0.379484569	0.091057848	0.071049054	0.754453827	0.453188987	0.999973618	0.989705988	Bacteria.Bacteroidetes.Bacteroidia.Bacteroidales.Bacteroidaceae.Bacteroides	FRA10AC1
211538	ENSG00000148690	rs7909452	0.260804866	0.302574532	0.42043993	0.568116518	0.190871937	-0.149167512	-0.060155994	0.034190693	0.168262261	0.143544464	0.074193469	0.059591545	0.178736853	0.11657322	0.707232868	0.840187384	Bacteria.Firmicutes.Clostridia.Clostridiales.Lachnospiraceae.Roseburia	FRA10AC1
211539	ENSG00000148690	rs7909452	0.271696285	0.481731702	0.385755556	0.635015103	0.61171335	-0.346626665	-0.088011888	0.04213577	0.551798811	0.489871993	0.100789577	0.08834884	0.919841614	0.618210535	0.997187614	0.941674949	Bacteria.Bacteroidetes.Bacteroidia.Bacteroidales	FRA10AC1
211540	ENSG00000148690	rs7909452	0.320149359	0.839927293	0.427939103	0.726074732	0.648362908	0.136576607	-0.08747303	-0.038936326	0.647190185	0.673465154	0.10965414	0.110655754	0.999435429	0.996251787	0.999968393	0.999515331	Bacteria.Firmicutes	FRA10AC1
211541	ENSG00000148690	rs7909452	0.369416952	0.297975238	0.835581385	0.672795387	0.171930823	-0.157370767	0.024174599	-0.036835721	0.190222248	0.149992347	0.116010312	0.086828614	0.252707585	0.104554605	0.999672451	0.998587032	Bacteria.Firmicutes.Clostridia.Clostridiales.Ruminococcaceae.Butyricicoccus	FRA10AC1
211542	ENSG00000148690	rs7909452	0.746654618	0.772541657	0.66858643	0.711275893	0.0772877	-0.066135862	-0.050034932	0.037290297	0.238226449	0.227850724	0.116348542	0.100305688	0.54685044	0.299455492	0.854245023	0.983827382	Bacteria.Firmicutes.Clostridia.Clostridiales.Lachnospiraceae.Lachnospiraceae_ND3007_group	FRA10AC1
211543	ENSG00000148690	rs7909452	0.805619611	0.868428772	0.630850028	0.628458992	0.061083741	-0.038714986	-0.048031735	0.043036926	0.247215458	0.232787234	0.099482911	0.088516512	0.58499016	0.407735381	0.961249848	0.997513341	Bacteria.Firmicutes.Clostridia.Clostridiales.Lachnospiraceae.Eubacterium_xylanophilum_group	FRA10AC1
211544	ENSG00000148690	rs7909452	0.396715584	0.365638258	0.868206346	0.585620096	0.13690167	-0.119520512	0.010845558	0.03106539	0.160468334	0.131190642	0.065101571	0.056696411	0.191490692	0.086226158	0.835303623	0.919460061	Bacteria.Firmicutes.Clostridia.Clostridiales.Lachnospiraceae.Lachnospiraceae_NK4A136_group	FRA10AC1
211545	ENSG00000148690	rs7909452	0.351088268	0.260324519	0.688849055	0.497300477	0.215736261	-0.19675636	0.057193363	-0.073994096	0.229694042	0.173273248	0.14219775	0.108404234	0.267599652	0.106874273	0.999739884	0.895289225	Bacteria.Actinobacteria.Coriobacteriia.Coriobacteriales.Coriobacteriaceae	FRA10AC1
211546	ENSG00000148690	rs7909452	0.849891668	0.417679379	0.283062182	0.994000971	0.037970838	-0.152090085	0.082954008	-0.000543997	0.199833602	0.18646494	0.076637061	0.072074429	0.475121618	0.171032866	0.702487237	0.998845622	Bacteria.Proteobacteria.Betaproteobacteria	FRA10AC1
211547	ENSG00000148690	rs7909452	0.238250117	0.434356757	0.410718525	0.809011048	0.244196744	-0.141899144	-0.094477023	0.022519423	0.205152288	0.180388522	0.114107143	0.09279155	0.238507918	0.164758116	0.976314705	0.992138106	Bacteria.Firmicutes.Bacilli.Lactobacillales.Streptococcaceae.Streptococcus	FRA10AC1
211548	ENSG00000148690	rs7909452	0.049480015	0.15825659	0.046272161	0.232127522	0.411827388	-0.253641082	-0.181761066	0.086604097	0.205725674	0.177696763	0.08946102	0.071801461	0.092326709	0.093618936	0.252783066	0.910741855	Bacteria.Firmicutes.Clostridia.Clostridiales.Lachnospiraceae.Anaerostipes	FRA10AC1
211549	ENSG00000148690	rs7909452	0.536314171	0.332572714	0.881126378	0.6083761	0.177550009	-0.194084273	0.014231134	-0.034864969	0.285588272	0.198811177	0.094791618	0.067713369	0.484383487	0.227691065	0.997594253	0.968019235	Bacteria.Firmicutes.Erysipelotrichia.Erysipelotrichales.Erysipelotrichaceae.Faecalitalea	FRA10AC1
211550	ENSG00000148690	rs7909452	0.365567957	0.376667806	0.717537342	0.503923402	0.147775717	-0.118127213	-0.039772344	0.056314642	0.162180786	0.13270472	0.109466158	0.083793282	0.165010504	0.093796777	0.999276643	0.988728768	Bacteria.Firmicutes.Clostridia.Clostridiales.Ruminococcaceae.Ruminiclostridium_5	FRA10AC1
211551	ENSG00000148690	rs7909452	0.257930084	0.453672082	0.45919409	0.83986336	0.235366978	-0.136981183	-0.085178482	0.018738744	0.206226055	0.181713074	0.114394148	0.092364149	0.261430004	0.171710864	0.988415778	0.993308085	Bacteria.Firmicutes.Bacilli.Lactobacillales.Streptococcaceae	FRA10AC1
211552	ENSG00000148690	rs7909452	0.189969332	0.201210214	0.15537793	0.272556519	0.221554962	-0.185890216	-0.097256925	0.066403313	0.167272153	0.143967896	0.067657844	0.06000799	0.105814731	0.071984012	0.893190239	0.987424055	Bacteria.Proteobacteria.Gammaproteobacteria.Pasteurellales.Pasteurellaceae	FRA10AC1
211553	ENSG00000148690	rs7909452	0.357243505	0.387881553	0.845849171	0.967855293	0.165252682	-0.130397891	-0.018131105	0.003248592	0.178224173	0.150003255	0.092887142	0.080303634	0.185381449	0.127194564	0.92078388	0.965083016	Bacteria.Firmicutes.Clostridia.Clostridiales.Lachnospiraceae.Fusicatenibacter	FRA10AC1
211554	ENSG00000148690	rs7909452	0.158580963	0.282884936	0.283464803	0.467470443	0.33838765	-0.234851834	0.11445095	-0.065434441	0.237256501	0.21688728	0.105824766	0.089526582	0.305425951	0.224451427	0.948905015	0.966332496	Bacteria.Firmicutes.Clostridia.Clostridiales.Ruminococcaceae.Ruminococcaceae_NK4A214_group	FRA10AC1
211555	ENSG00000148690	rs7909452	0.336469603	0.558247847	0.639614526	0.961799394	0.253795454	-0.124100339	0.049012289	0.004159351	0.262096399	0.210881928	0.104183638	0.086507796	0.408631443	0.326582307	0.998891856	0.999590371	Bacteria.Firmicutes.Bacilli.Bacillales.Staphylococcaceae.Staphylococcus	FRA10AC1
211556	ENSG00000148690	rs7909452	0.455407566	0.962450295	0.710526799	0.707564232	0.185899534	-0.011889664	0.043442703	0.039299384	0.247560576	0.251575703	0.116537855	0.104303225	0.46296956	0.403127227	0.99792254	0.986607256	Bacteria.Firmicutes.Clostridia.Clostridiales.Family_XIII.Family_XIII_AD3011_group	FRA10AC1
211557	ENSG00000148690	rs7909452	0.821846882	0.408272343	0.252057249	0.955172409	0.043156525	-0.141795439	0.087506843	-0.003846628	0.190888624	0.170360366	0.075721299	0.068166428	0.423741271	0.160725027	0.620381236	0.994680072	Bacteria.Proteobacteria.Betaproteobacteria.Burkholderiales	FRA10AC1
211558	ENSG00000148690	rs7909452	0.313187211	0.855689464	0.584092762	0.515200457	0.209212457	0.03879219	-0.040451257	-0.045154271	0.205828092	0.212457314	0.073525848	0.069007195	0.394985466	0.372162915	0.9994853	0.999502343	Bacteria.Firmicutes.Clostridia.Clostridiales.Lachnospiraceae.Ruminococcus_gnavus_group	FRA10AC1
211559	ENSG00000148690	rs7909452	0.336134162	0.412782181	0.581961275	0.847600409	0.157782599	-0.111751975	-0.048697406	-0.013590998	0.162829345	0.135571523	0.08801385	0.070438233	0.153799181	0.118095883	0.741906997	0.985279345	Bacteria.Firmicutes.Clostridia.Clostridiales.Lachnospiraceae.Dorea	FRA10AC1
211560	ENSG00000148690	rs7909452	0.684402477	0.320061458	0.609268346	0.647899334	0.083420266	-0.159241706	-0.035097392	-0.023438667	0.204316065	0.158924587	0.068335118	0.051085498	0.410092117	0.130619089	0.987037503	0.99999132	Bacteria.Firmicutes.Clostridia.Clostridiales.Clostridiaceae_1	FRA10AC1
211561	ENSG00000148690	rs7909452	0.351948897	0.319867635	0.835957441	0.949141372	0.151915655	-0.135802236	-0.020355439	0.004766449	0.162035578	0.135477106	0.097909979	0.074438703	0.194858928	0.095805229	0.998043854	0.986220378	Bacteria.Firmicutes.Clostridia.Clostridiales.Ruminococcaceaencultured	FRA10AC1
211562	ENSG00000148690	rs7909452	0.271246711	0.48186662	0.38512734	0.63510707	0.612389126	-0.346612571	-0.088132551	0.042129938	0.551885634	0.490003486	0.100793631	0.088360667	0.919593891	0.615813212	0.997675757	0.944715108	Bacteria.Bacteroidetes	FRA10AC1
211563	ENSG00000148690	rs7909452	0.351014222	0.37771156	0.784302421	0.59757355	0.151705861	-0.118619917	-0.018560728	0.027292431	0.161495985	0.133551848	0.067530134	0.051446676	0.150089901	0.114128841	0.998277807	0.999325446	Bacteria.Bacteroidetes.Bacteroidia.Bacteroidales.Porphyromonadaceae.Parabacteroides	FRA10AC1
211564	ENSG00000148690	rs7909452	0.489940044	0.459784699	0.599071601	0.715116171	0.120543781	-0.104293379	-0.038650222	0.023214061	0.173607828	0.140250503	0.073155858	0.063324469	0.210140488	0.123510397	0.898543678	0.921467561	Bacteria.Fusobacteria.Fusobacteriia.Fusobacteriales.Fusobacteriaceae.Fusobacterium	FRA10AC1
211565	ENSG00000148690	rs7909452	0.444379938	0.24305638	0.773955	0.405155243	0.219875619	-0.247249555	0.029683123	-0.063250242	0.285735764	0.209873446	0.102921926	0.075486274	0.373581523	0.140881382	0.835641327	0.996502544	Bacteria.Firmicutes.Clostridia.Clostridiales.Family_XI	FRA10AC1
211566	ENSG00000148690	rs7909452	0.377841071	0.814042044	0.693232211	0.557140967	0.179884986	-0.041829975	0.034771497	0.043608606	0.202584325	0.177116781	0.087755569	0.073894991	0.240366166	0.267708909	0.922389356	0.998819627	Bacteria.Firmicutes.Clostridia.Clostridiales.Ruminococcaceae.Ruminococcaceae_UCG_003	FRA10AC1
211567	ENSG00000148690	rs7909452	0.397476956	0.888830111	0.521429162	0.766168466	0.540308179	0.092764764	-0.070718931	-0.033082996	0.634346382	0.66102867	0.109702984	0.11077937	0.997454612	0.888907016	0.997650199	0.999159905	Bacteria.Firmicutes.Clostridia.Clostridiales	FRA10AC1
211568	ENSG00000148690	rs7909452	0.507177965	0.277458265	0.978205166	0.646977799	0.14592859	-0.208167981	-0.002741998	-0.036491387	0.218806696	0.190068099	0.099983426	0.079311358	0.502327643	0.20295467	0.998832683	0.981815618	Bacteria.Firmicutes.Clostridia.Clostridiales.Ruminococcaceae.Eubacterium_coprostanoligenes_group	FRA10AC1
211569	ENSG00000148690	rs7909452	0.216907535	0.266489899	0.406102031	0.716723034	0.23079639	-0.166812884	0.074989754	-0.029308472	0.185095706	0.148831554	0.089678455	0.080423721	0.120660346	0.06660426	0.990263512	0.935449612	Bacteria.Proteobacteria.Gammaproteobacteria.Pseudomonadales	FRA10AC1
211570	ENSG00000148690	rs7909452	0.601204138	0.767303427	0.666428418	0.469598778	0.100155765	-0.049543343	0.057078732	-0.077775971	0.190686056	0.166731257	0.131813214	0.106924662	0.301947484	0.216563005	0.854773475	0.946242201	Bacteria.Actinobacteria	FRA10AC1
211571	ENSG00000148690	rs7909452	0.293565827	0.835635528	0.415016084	0.620255577	0.233828991	0.050758992	0.076724066	0.04600213	0.220823131	0.2436663	0.09352625	0.092397774	0.356347292	0.385018119	0.981084248	0.998600531	Bacteria.Firmicutes.Clostridia.Clostridiales.Ruminococcaceae.Ruminiclostridium_6	FRA10AC1
211572	ENSG00000148690	rs7909452	0.162904653	0.464875721	0.258546664	0.996800748	0.248959677	-0.108661737	0.074700541	0.000219727	0.176395848	0.14780338	0.065537488	0.054588684	0.160972436	0.189285985	0.959597159	0.999406608	Bacteria.Verrucomicrobia	FRA10AC1
211573	ENSG00000148690	rs7909452	0.32073634	0.293118184	0.503421446	0.487594281	0.391380981	-0.311740508	-0.07281026	0.056609365	0.39115087	0.294125888	0.108210087	0.081088689	0.656661594	0.320228915	0.998803525	0.997226571	Bacteria.Firmicutes.Clostridia.Clostridiales.Lachnospiraceae.Eubacterium_rectale_group	FRA10AC1
211574	ENSG00000148690	rs7909452	0.332898479	0.29874893	0.615484261	0.570280014	0.253548069	-0.223013426	-0.039692593	0.036951009	0.25989955	0.212900805	0.078647675	0.064765208	0.449950029	0.19707315	0.996566686	0.997858307	Bacteria.Proteobacteria.Gammaproteobacteria	FRA10AC1
211575	ENSG00000148690	rs7909452	0.277448697	0.264137587	0.480303092	0.483848462	0.187745323	-0.161632866	0.060295199	-0.052321929	0.171417715	0.143495044	0.084934365	0.074304059	0.215277466	0.102400038	0.806133848	0.981481548	Bacteria.Firmicutes.Clostridia.Clostridiales.Lachnospiraceae.Eubacterium_eligens_group	FRA10AC1
211576	ENSG00000148690	rs7909452	0.867070095	0.618718692	0.440454767	0.667438847	0.036571408	-0.084710549	-0.062113544	0.026166354	0.217629384	0.16939936	0.080024109	0.060622218	0.493269123	0.31836217	0.997329664	0.92426646	Bacteria.Firmicutes.Negativicutes.Selenomonadales.Veillonellaceae.Megasphaera	FRA10AC1
211577	ENSG00000148690	rs7909452	0.681130764	0.780842215	0.084245135	0.451305604	-0.084774058	-0.04463577	0.146543665	-0.047543465	0.205376547	0.159768688	0.083576139	0.062738274	0.437468838	0.286176114	0.800498479	0.997216401	Bacteria.Firmicutes.Clostridia.Clostridiales.Ruminococcaceae.Subdoligranulum	FRA10AC1
211578	ENSG00000148690	rs7909452	0.449056802	0.394278032	0.482430299	0.716310499	0.125517398	-0.114300108	0.053877827	-0.021712405	0.16480879	0.133282876	0.076265111	0.059489144	0.180964847	0.105132949	0.975933082	0.880230945	Bacteria.Bacteroidetes.Bacteroidia.Bacteroidales.Rikenellaceae.Alistipes	FRA10AC1
211579	ENSG00000148690	rs7909452	0.09259019	0.248801708	0.089792082	0.374094403	0.318607905	-0.188337183	0.141530565	-0.059741252	0.186644861	0.161844161	0.082180925	0.066750702	0.138620113	0.124303976	0.406841999	0.931081986	Bacteria.Firmicutes.Clostridia.Clostridiales.Christensenellaceae	FRA10AC1
211580	ENSG00000148690	rs7909452	0.51662569	0.603621679	0.949556442	0.871579013	0.143029331	-0.102354562	0.007291973	-0.016048031	0.21933106	0.196177582	0.114818739	0.098883404	0.368522974	0.32796561	0.963782139	0.8769981	Bacteria.Firmicutes.Erysipelotrichia.Erysipelotrichales.Erysipelotrichaceae	FRA10AC1
211581	ENSG00000148690	rs7909452	0.588419309	0.953282624	0.774844018	0.416376164	0.108238068	-0.010937599	-0.021925752	0.056583753	0.199029397	0.185976976	0.076333117	0.069177823	0.406174406	0.382195612	0.871172278	0.991307536	Bacteria.Firmicutes.Clostridia.Clostridiales.Ruminococcaceae.Ruminococcus_2	FRA10AC1
211582	ENSG00000148690	rs7909452	0.931729373	0.549316202	0.350126087	0.797824282	0.018153346	-0.110339861	0.088187707	-0.02104875	0.211081054	0.183310834	0.093704699	0.081832865	0.513942921	0.282492315	0.99759175	0.986746924	Bacteria.Firmicutes.Clostridia.Clostridiales.Lachnospiraceae.Lachnospiraceae_UCG_008	FRA10AC1
211583	ENSG00000148690	rs7909452	0.466228328	0.437606738	0.631443844	0.734814899	0.125768295	-0.108244623	-0.035093405	0.021402955	0.171593577	0.138588045	0.072811925	0.062915821	0.199678812	0.120544787	0.891153322	0.92745433	Bacteria.Fusobacteria.Fusobacteriia.Fusobacteriales	FRA10AC1
211584	ENSG00000148690	rs7909452	0.641526367	0.308647498	0.215296654	0.980751262	0.080283032	-0.153720325	0.084713994	-0.001429109	0.171635836	0.149810132	0.067698806	0.05900512	0.325212764	0.124691878	0.628572161	0.941498955	Bacteria.Proteobacteria.Betaproteobacteria.Burkholderiales.Alcaligenaceae	FRA10AC1
211585	ENSG00000148690	rs7909452	0.368507717	0.877089615	0.686280612	0.701509049	0.175897235	-0.032286497	0.025626852	0.024725478	0.194239111	0.207937732	0.063163842	0.064225348	0.326311369	0.342434059	0.849053994	0.965091541	Bacteria.Bacteroidetes.Bacteroidia.Bacteroidales.Prevotellaceae.Prevotella_9	FRA10AC1
211586	ENSG00000148690	rs7909452	0.541764921	0.320083396	0.512493943	0.612146178	0.102223866	-0.133684397	-0.060812415	-0.037239514	0.166656369	0.133424268	0.092339196	0.073094199	0.276087207	0.085325249	0.634349242	0.872264526	Bacteria.Firmicutes.Clostridia.Clostridiales.Peptostreptococcaceae	FRA10AC1
211587	ENSG00000148690	rs7909452	0.570511693	0.43006976	0.49098741	0.804916775	0.097710735	-0.106371605	-0.065327818	0.018327895	0.17136394	0.133964919	0.094313775	0.073903025	0.247490365	0.097750044	0.536103498	0.995819926	Bacteria.Firmicutes.Clostridia.Clostridiales.Lachnospiraceae.Lachnospira	FRA10AC1
211588	ENSG00000148690	rs7909452	0.461817847	0.688429528	0.971570548	0.73476219	0.159291534	-0.074703724	0.00280796	0.021522313	0.21518806	0.185468883	0.078487084	0.063253606	0.413604553	0.355647859	0.998896274	0.99230175	Bacteria.Proteobacteria.Deltaproteobacteria.Desulfovibrionales.Desulfovibrionaceae.Desulfovibrio	FRA10AC1
211589	ENSG00000148690	rs7909452	0.376740497	0.573716389	0.783534837	0.929385151	0.178941996	-0.105032233	0.022881169	0.00646743	0.201055172	0.185750759	0.082946469	0.072698278	0.290569951	0.255349988	0.82354284	0.944114248	Bacteria.Bacteroidetes.Bacteroidia.Bacteroidales.Porphyromonadaceae.Odoribacter	FRA10AC1
211590	ENSG00000148690	rs7909452	0.226081684	0.212087457	0.396465615	0.342002027	0.219599912	-0.178448285	-0.07751174	0.063210293	0.179690041	0.141598353	0.090806494	0.066035139	0.131073201	0.07407437	0.999694213	0.863959089	Bacteria.Firmicutes.Clostridia.Clostridiales.Lachnospiraceaencultured	FRA10AC1
211591	ENSG00000148690	rs7909452	0.350493617	0.377861362	0.90275886	0.990737335	0.156307183	-0.124496783	0.012107677	0.000939457	0.16621331	0.140212793	0.098713387	0.080612177	0.181323116	0.107161851	0.917770889	0.999738462	Bacteria.Firmicutes.Bacilli.Bacillales	FRA10AC1
211592	ENSG00000148690	rs7909452	0.451171108	0.384612094	0.61784348	0.54547875	0.41468343	-0.37774337	-0.055799474	0.053399023	0.547052225	0.431539004	0.111306333	0.087865193	0.89770646	0.6270943	0.999135888	0.996172726	Bacteria.Firmicutes.Clostridia.Clostridiales.Ruminococcaceae	FRA10AC1
211593	ENSG00000148690	rs7909452	0.362738055	0.544386029	0.64702406	0.940602676	0.236650048	-0.132632471	-0.05744183	0.007292482	0.258181073	0.217645649	0.124863198	0.097491593	0.365008382	0.260504487	0.962969945	0.933837527	Bacteria.Firmicutes.Bacilli	FRA10AC1
211594	ENSG00000148690	rs7909452	0.250759894	0.452231562	0.423122989	0.71255919	0.386011777	-0.217477863	-0.098838095	0.038723005	0.333100983	0.287574045	0.122612269	0.104646791	0.466911404	0.395108284	0.883858425	0.929145531	Bacteria.Firmicutes.Negativicutes.Selenomonadales	FRA10AC1
211595	ENSG00000148690	rs7909452	0.2931443	0.416498394	0.539422957	0.848902143	0.298861016	-0.17168752	0.06251879	-0.014758859	0.281989528	0.20995603	0.101335299	0.077158231	0.376032631	0.267110027	0.997947728	0.998788642	Bacteria.Actinobacteria.Actinobacteria.Micrococcales	FRA10AC1
211596	ENSG00000148690	rs7909452	0.077604298	0.241877699	0.122860843	0.466090482	0.448389894	-0.245635033	-0.156110474	0.059660764	0.250059685	0.207976347	0.099865779	0.081373658	0.159378077	0.137756955	0.648255541	0.902660525	Bacteria.Firmicutes.Negativicutes.Selenomonadales.Veillonellaceae	FRA10AC1
211597	ENSG00000148690	rs7909452	0.440465033	0.393363093	0.602284859	0.812224054	0.128937487	-0.114910501	0.047563494	-0.015462297	0.166120619	0.133734237	0.090826178	0.064824542	0.193760043	0.103468416	0.997604342	0.996621608	Bacteria.Proteobacteria.Deltaproteobacteria	FRA10AC1
211598	ENSG00000148690	rs7909452	0.25267107	0.258111798	0.285549271	0.494823994	0.189733825	-0.153216768	0.101391019	-0.048822038	0.164394963	0.134298676	0.094159425	0.071114729	0.138112265	0.084707278	0.999670759	0.996530704	Bacteria.Firmicutes.Clostridia.Clostridiales.Ruminococcaceae.Flavonifractor	FRA10AC1
211599	ENSG00000148690	rs7909452	0.447447916	0.568220079	0.75895576	0.510922228	0.129378521	-0.083066494	-0.02168297	0.036521467	0.169274774	0.144816868	0.07036565	0.055248401	0.250582058	0.167265525	0.913636572	0.980174864	Bacteria.Firmicutes.Negativicutes.Selenomonadales.Acidaminococcaceae	FRA10AC1
211600	ENSG00000148690	rs7909452	0.403646409	0.53796085	0.884746158	0.646864377	0.138162141	-0.089723108	0.014054964	-0.035886609	0.164358783	0.14490593	0.096580622	0.077969997	0.23817993	0.138910517	0.982862011	0.976466776	Bacteria.Firmicutes.Negativicutes.Selenomonadales.Veillonellaceae.Veillonella	FRA10AC1
211601	ENSG00000148719	rs11596698	0.253740876	0.032522519	0.496327523	0.953921959	-0.208574378	0.448731589	0.040971549	0.0042489	0.181131319	0.205397054	0.059888894	0.073249555	0.246405888	0.030890549	0.99714486	0.996602117	Bacteria.Firmicutes.Clostridia.Clostridiales.Clostridiaceae_1.Clostridium_sensu_stricto_1	DNAJB12
211602	ENSG00000148719	rs11596698	0.230944119	0.017335428	0.617048196	0.994511346	-0.220288085	0.423530813	-0.030428294	0.000435976	0.182168072	0.173435737	0.060559695	0.063134022	0.213997597	0.016992349	0.997282517	0.999171204	Bacteria.Proteobacteria.Gammaproteobacteria.Enterobacteriales.Enterobacteriaceae	DNAJB12
211603	ENSG00000148719	rs11596698	0.489582608	0.010831584	0.019292722	0.531791971	-0.107680551	0.43763779	0.180819323	-0.04925134	0.15495403	0.166810992	0.075356844	0.078346676	0.275828174	0.011020863	0.979221309	0.998719086	Bacteria.Firmicutes.Bacilli.Bacillales.Family_XI.Gemella	DNAJB12
211604	ENSG00000148719	rs11596698	0.145982354	0.005240927	0.957038602	0.242084511	-0.290947491	0.630842616	-0.003715574	0.090920473	0.197722334	0.218336394	0.06870722	0.077015496	0.201074974	0.010531757	0.999858829	0.929555963	Bacteria.Proteobacteria.Betaproteobacteria.Neisseriales.Neisseriaceae.Eikenella	DNAJB12
211605	ENSG00000148719	rs11596698	0.210063963	0.006008844	0.160252652	0.927640119	-0.1933478	0.504184842	0.118527256	0.009060988	0.152734297	0.177501695	0.083442793	0.099388694	0.173835231	0.006384817	0.991744893	0.909238594	Bacteria.Firmicutes.Bacilli.Lactobacillales.Carnobacteriaceae	DNAJB12
211606	ENSG00000148719	rs11596698	0.174002769	0.00361733	0.912372866	0.199555846	-0.29454269	0.593844309	-0.013126119	0.135428212	0.214288676	0.196680308	0.118815001	0.104496447	0.230456629	0.008457645	0.998820086	0.961415255	Bacteria.Firmicutes.Clostridia.Clostridiales.Family_XIII	DNAJB12
211607	ENSG00000148719	rs11596698	0.02895969	0.002908733	0.186056703	0.373742153	-0.344020995	0.465162317	0.088237733	-0.0613012	0.154023577	0.150332409	0.066023195	0.068442892	0.034674803	0.002915638	0.914489909	0.989428248	Bacteria.Proteobacteria.Gammaproteobacteria.Pasteurellales.Pasteurellaceae.Haemophilus	DNAJB12
211608	ENSG00000148719	rs11596698	0.077181222	0.005108114	0.795120494	0.622054102	-0.293975406	0.461624601	-0.017258729	0.030257453	0.163705624	0.159267058	0.06619239	0.061088336	0.093796996	0.005092803	0.964058101	0.979585985	Bacteria.Firmicutes.Erysipelotrichia.Erysipelotrichales.Erysipelotrichaceae.Erysipelatoclostridium	DNAJB12
211609	ENSG00000148719	rs11596698	0.094776659	0.278962983	0.59260692	0.575665314	-0.347789965	0.28495612	-0.039738362	-0.048790995	0.205131986	0.261002966	0.073901631	0.0867293	0.187038619	0.21034542	0.999878354	0.985286284	Bacteria.Bacteroidetes.Bacteroidia.Bacteroidales.Porphyromonadaceae.Barnesiella	DNAJB12
211610	ENSG00000148719	rs11596698	0.065255203	0.016223144	0.842693627	0.936998449	-0.285715647	0.4344258	0.016541376	-0.006781969	0.152363561	0.17601535	0.083020584	0.085469622	0.059933455	0.009670727	0.997117901	0.95817688	Bacteria.Firmicutes.Clostridia.Clostridiales.Lachnospiraceae.Eubacterium_hallii_group	DNAJB12
211611	ENSG00000148719	rs11596698	0.138443065	0.064814621	0.823022615	0.718732723	-0.266984455	0.540010408	0.011684256	0.030429152	0.177983587	0.287486406	0.052030765	0.084122937	0.179167128	0.051848994	0.884356293	0.998607976	Bacteria.Firmicutes.Clostridia.Clostridiales.Lachnospiraceae.Tyzzerella_4	DNAJB12
211612	ENSG00000148719	rs11596698	0.246056789	0.009257856	0.459660954	0.563902536	-0.209325844	0.526532542	-0.048951416	-0.040298506	0.178828199	0.196290768	0.065810122	0.069477099	0.232869882	0.011788188	0.767763675	0.986016011	Bacteria.Proteobacteria.Betaproteobacteria	DNAJB12
211613	ENSG00000148719	rs11596698	0.526921671	0.282054448	0.911791824	0.825358773	-0.241663612	0.543818485	-0.008013648	-0.02098134	0.379893185	0.501346515	0.072058129	0.094702509	0.885771114	0.47904942	0.999973618	0.995427078	Bacteria.Bacteroidetes.Bacteroidia.Bacteroidales.Bacteroidaceae.Bacteroides	DNAJB12
211614	ENSG00000148719	rs11596698	0.028448103	0.000901884	0.233828512	0.06931667	-0.379519671	0.658066917	-0.142780713	0.252162486	0.16935241	0.189123455	0.118812686	0.136534055	0.067616156	0.002019591	0.999739884	0.859864217	Bacteria.Actinobacteria.Coriobacteriia.Coriobacteriales.Coriobacteriaceae	DNAJB12
211615	ENSG00000148719	rs11596698	0.222018135	0.019413099	0.085723391	0.301495364	-0.189238846	0.372263008	0.116546704	-0.069530138	0.153478938	0.155302294	0.066791644	0.066758693	0.133034249	0.009004358	0.262847563	0.917384146	Bacteria.Firmicutes.Clostridia.Clostridiales.Lachnospiraceae.Lachnospira	DNAJB12
211616	ENSG00000148719	rs11596698	0.300316412	0.098020608	0.755192481	0.903442426	-0.229531744	0.415521853	0.023707709	-0.009631819	0.219841382	0.247532257	0.075714601	0.079086578	0.342544653	0.108476105	0.998896274	0.997840822	Bacteria.Proteobacteria.Deltaproteobacteria.Desulfovibrionales.Desulfovibrionaceae.Desulfovibrio	DNAJB12
211617	ENSG00000148719	rs11596698	0.552621774	0.022909141	0.340704322	0.604607628	-0.132159333	0.535360259	0.092039857	0.048441036	0.221395042	0.229745277	0.095893168	0.093098356	0.47661619	0.03129988	0.808533883	0.980858173	Bacteria.Firmicutes.Clostridia.Clostridiales.Lachnospiraceae.Lachnospiraceae_ND3007_group	DNAJB12
211618	ENSG00000148719	rs11596698	0.013179763	0.038935608	0.087537182	0.739318491	-0.551861432	0.512634964	0.161815134	-0.037744679	0.216517869	0.243242277	0.093282337	0.112946662	0.070323193	0.047661999	0.933709887	0.933837527	Bacteria.Firmicutes.Bacilli	DNAJB12
211619	ENSG00000148719	rs11596698	0.264778681	0.181407105	0.887998117	0.750964204	-0.320983775	0.558231037	0.010824801	-0.030958868	0.285350588	0.41322483	0.076559167	0.097136391	0.624331895	0.256095306	0.998803525	0.997226571	Bacteria.Firmicutes.Clostridia.Clostridiales.Lachnospiraceae.Eubacterium_rectale_group	DNAJB12
211620	ENSG00000148719	rs11596698	0.085942572	0.012395149	0.77329721	0.794893284	-0.267256324	0.419155781	0.02349042	-0.023218122	0.15327129	0.162947714	0.081206524	0.088947498	0.077000531	0.008049103	0.957457667	0.998755611	Bacteria.Actinobacteria.Actinobacteria.Bifidobacteriales.Bifidobacteriaceae	DNAJB12
211621	ENSG00000148719	rs11596698	0.727741065	0.873771153	0.841653186	0.656907596	-0.177545576	0.115845943	-0.019980971	0.058716638	0.507799021	0.726316157	0.099615909	0.131581113	0.954184916	0.793949214	0.999826541	0.999832315	Bacteria.Firmicutes.Clostridia.Clostridiales.Lachnospiraceae	DNAJB12
211622	ENSG00000148719	rs11596698	0.123546936	0.101938003	0.57498788	0.940199846	-0.388605003	0.417722566	-0.055363666	-0.007157288	0.249059182	0.251794862	0.098237908	0.095038446	0.270962082	0.110091888	0.998832683	0.995738724	Bacteria.Firmicutes.Clostridia.Clostridiales.Ruminococcaceae.Eubacterium_coprostanoligenes_group	DNAJB12
211623	ENSG00000148719	rs11596698	0.022350478	0.0036719	0.108366783	0.699824895	-0.344788685	0.445521295	-0.083116229	-0.018704602	0.147328686	0.147809752	0.051054767	0.048299184	0.030047784	0.002973245	0.595036364	0.993577312	Bacteria.Proteobacteria.Betaproteobacteria.Burkholderiales.Alcaligenaceae.Sutterella	DNAJB12
211624	ENSG00000148719	rs11596698	0.095315047	0.005674489	0.650958329	0.948907631	-0.257441578	0.430548869	0.026209009	0.00357479	0.152095922	0.15049034	0.057661177	0.055572536	0.077254676	0.004496108	0.919452611	0.911949103	Bacteria.Proteobacteria.Betaproteobacteria.Burkholderiales.Alcaligenaceae.Parasutterella	DNAJB12
211625	ENSG00000148719	rs11596698	0.559221806	0.012531819	0.356348099	0.434616515	-0.130671592	0.619722421	0.078940858	0.066407866	0.22260048	0.241311857	0.084977891	0.084468608	0.499044544	0.031942159	0.961249848	0.997513341	Bacteria.Firmicutes.Clostridia.Clostridiales.Lachnospiraceae.Eubacterium_xylanophilum_group	DNAJB12
211626	ENSG00000148719	rs11596698	0.049172456	0.003290854	0.267965719	0.355726285	-0.294878076	0.456676211	-0.068669035	0.051189775	0.147099105	0.149633521	0.061458085	0.055032873	0.05067264	0.002227637	0.673315202	0.903004347	Bacteria.Firmicutes.Clostridia.Clostridiales.Lachnospiraceae.Lachnospiraceae_NK4A136_group	DNAJB12
211627	ENSG00000148719	rs11596698	0.016523107	0.003464968	0.132130035	0.272506454	-0.449362123	0.572954977	0.140377351	-0.11558939	0.182599431	0.188831835	0.092055505	0.104445933	0.054032014	0.00543061	0.976314705	0.978704417	Bacteria.Firmicutes.Bacilli.Lactobacillales.Streptococcaceae.Streptococcus	DNAJB12
211628	ENSG00000148719	rs11596698	0.028196087	0.02980676	0.219870932	0.869736885	-0.435548546	0.469627481	0.110511965	-0.017971387	0.194032777	0.211402535	0.08920818	0.109154474	0.08575902	0.029702307	0.967792983	0.984000655	Bacteria.Firmicutes.Bacilli.Lactobacillales	DNAJB12
211629	ENSG00000148719	rs11596698	0.069988592	0.013364335	0.695022035	0.639670343	-0.273025898	0.412786901	-0.031778738	0.033733674	0.148195943	0.162293923	0.080698896	0.07171842	0.05623905	0.008253199	0.764848331	0.979583885	Bacteria.Firmicutes.Clostridia.Clostridiales.Lachnospiraceae.Dorea	DNAJB12
211630	ENSG00000148719	rs11596698	0.096078858	0.019736621	0.648617641	0.472015325	-0.355268181	0.568508087	-0.034511864	0.057487822	0.210385886	0.237828778	0.075385136	0.079466379	0.203522543	0.026796822	0.999985325	0.999758873	Bacteria.Firmicutes.Clostridia.Clostridiales.Ruminococcaceae.Ruminococcaceae_UCG_014	DNAJB12
211631	ENSG00000148719	rs11596698	0.992071049	0.250078566	0.196640803	0.615856557	0.002597844	0.331694809	-0.08027432	0.032699282	0.26041131	0.285813692	0.061533338	0.064859473	0.696677286	0.259901685	0.914353853	0.914545379	Bacteria.Firmicutes.Clostridia.Clostridiales.Ruminococcaceae.Faecalibacterium	DNAJB12
211632	ENSG00000148719	rs11596698	0.088738686	0.019101859	0.782423551	0.760450393	-0.309544859	0.4726331	-0.016878461	0.020146191	0.179135902	0.19664554	0.060865362	0.065799719	0.112205496	0.019176882	0.98460917	0.998439902	Bacteria.Verrucomicrobia.Verrucomicrobiae.Verrucomicrobiales.Verrucomicrobiaceae.Akkermansia	DNAJB12
211633	ENSG00000148719	rs11596698	0.124071912	0.008210899	0.612291943	0.415463469	-0.357913894	0.534119299	-0.045389171	0.068711653	0.229715729	0.195873281	0.089127041	0.083839946	0.184054374	0.015527869	0.806788116	0.996502544	Bacteria.Firmicutes.Clostridia.Clostridiales.Family_XI	DNAJB12
211634	ENSG00000148719	rs11596698	0.339078078	0.056582515	0.510082041	0.802540449	-0.190034333	0.398762552	0.048386176	-0.021200389	0.197319936	0.205429725	0.073051132	0.084435106	0.314521402	0.052219503	0.848321932	0.995071635	Bacteria.Firmicutes.Erysipelotrichia.Erysipelotrichales.Erysipelotrichaceae.Clostridium_innocuum_group	DNAJB12
211635	ENSG00000148719	rs11596698	0.038507317	0.008827793	0.345699213	0.902247912	-0.373958877	0.459326509	-0.095215447	0.011316384	0.177038422	0.170115615	0.100241004	0.091777286	0.068299994	0.007982559	0.999672451	0.998587032	Bacteria.Firmicutes.Clostridia.Clostridiales.Ruminococcaceae.Butyricicoccus	DNAJB12
211636	ENSG00000148719	rs11596698	0.050294329	0.004365894	0.561990512	0.414701182	-0.302114733	0.490156904	0.043290072	-0.064283842	0.151473787	0.165940291	0.074269201	0.078308538	0.05404837	0.003993151	0.999694213	0.890011853	Bacteria.Firmicutes.Clostridia.Clostridiales.Lachnospiraceaencultured	DNAJB12
211637	ENSG00000148719	rs11596698	0.050030195	0.002776945	0.5948624	0.222452342	-0.305595207	0.474418062	-0.035727647	0.078929897	0.153037347	0.152545474	0.066850964	0.064075587	0.050216058	0.002589188	0.99935717	0.949725174	Bacteria.Firmicutes.Erysipelotrichia.Erysipelotrichales.Erysipelotrichaceae.Erysipelotrichaceae_UCG_003	DNAJB12
211638	ENSG00000148719	rs11596698	0.164084461	0.014430079	0.942518775	0.401301569	-0.29057931	0.605202649	0.005564296	0.071248191	0.206471033	0.240751673	0.07687215	0.084333785	0.202891949	0.022919505	0.78395795	0.966402494	Bacteria.Firmicutes.Clostridia.Clostridiales.Ruminococcaceae.Ruminococcus_1	DNAJB12
211639	ENSG00000148719	rs11596698	0.054847496	0.004733817	0.662938103	0.659117978	-0.295811176	0.451849789	-0.028124622	0.030024898	0.151285534	0.154459817	0.064231735	0.067751075	0.054419125	0.003737544	0.922176117	0.96211713	Bacteria.Firmicutes.Clostridia.Clostridiales.Ruminococcaceae.Ruminococcaceae_UCG_002	DNAJB12
211640	ENSG00000148719	rs11596698	0.235997225	0.059307947	0.513166316	0.312900408	-0.565390736	0.863963257	0.074836409	-0.116164765	0.47268978	0.450089814	0.113815614	0.114217354	0.692546455	0.284143573	0.999330493	0.996754281	Bacteria.Proteobacteria	DNAJB12
211641	ENSG00000148719	rs11596698	0.337521609	0.055534047	0.595420812	0.954130445	-0.202987027	0.464775637	0.045342956	0.0049509	0.210086365	0.238389056	0.084971491	0.085740182	0.375582155	0.068853204	0.981084248	0.998600531	Bacteria.Firmicutes.Clostridia.Clostridiales.Ruminococcaceae.Ruminiclostridium_6	DNAJB12
211642	ENSG00000148719	rs11596698	0.258879103	0.007278058	0.094950429	0.973171031	-0.17414271	0.489955109	0.134262108	-0.00326451	0.152889451	0.176810281	0.079232479	0.09669411	0.190443534	0.007653309	0.945687051	0.893059527	Bacteria.Firmicutes.Bacilli.Lactobacillales.Carnobacteriaceae.Granulicatella	DNAJB12
211643	ENSG00000148719	rs11596698	0.063666799	0.006803738	0.892443167	0.682026822	-0.290385554	0.467620564	-0.010722994	0.034258626	0.153910893	0.16727041	0.078994224	0.083243931	0.069024378	0.004511276	0.738245653	0.877807854	Bacteria.Firmicutes.Clostridia.Clostridiales.Peptostreptococcaceae	DNAJB12
211644	ENSG00000148719	rs11596698	0.150475759	0.031542202	0.800998766	0.835010397	-0.25712963	0.474452124	-0.01644407	-0.01768391	0.176718735	0.215889873	0.064973666	0.084564411	0.165035396	0.025117703	0.738360426	0.970948823	Bacteria.Firmicutes.Clostridia.Clostridiales.Lachnospiraceae.Lachnoclostridium	DNAJB12
211645	ENSG00000148719	rs11596698	0.522982666	0.258863503	0.975498148	0.663973567	-0.29134569	0.696520912	0.002569032	-0.048812481	0.453647046	0.611493742	0.083324061	0.111845825	0.959441266	0.516119264	0.997675757	0.944715108	Bacteria.Bacteroidetes	DNAJB12
211646	ENSG00000148719	rs11596698	0.024513322	0.009261591	0.201607219	0.496886899	-0.426152495	0.530420445	0.118750289	-0.074656424	0.185075849	0.197751243	0.092051569	0.109269108	0.07304326	0.011297412	0.981698993	0.976249604	Bacteria.Firmicutes.Bacilli.Lactobacillales.Streptococcaceae	DNAJB12
211647	ENSG00000148719	rs11596698	0.044198888	0.002745632	0.260459676	0.921639618	-0.299461604	0.466204515	0.061782721	-0.005558042	0.145934427	0.149718964	0.054424459	0.056283203	0.045868848	0.002250234	0.690104282	0.873523427	Bacteria.Firmicutes.Negativicutes.Selenomonadales.Veillonellaceae.Dialister	DNAJB12
211648	ENSG00000148719	rs11596698	0.085134582	0.041660261	0.513720351	0.632601397	-0.390609111	0.525020975	-0.060306966	0.04561951	0.223422914	0.252653415	0.091839517	0.094974233	0.229048307	0.066229612	0.948905015	0.966332496	Bacteria.Firmicutes.Clostridia.Clostridiales.Ruminococcaceae.Ruminococcaceae_NK4A214_group	DNAJB12
211649	ENSG00000148719	rs11596698	0.066571797	0.013194622	0.607227773	0.71976479	-0.330792341	0.468191229	-0.038481027	0.024269855	0.177285149	0.183721847	0.074497143	0.067353552	0.093627456	0.013819642	0.909366316	0.998819627	Bacteria.Firmicutes.Clostridia.Clostridiales.Ruminococcaceae.Ruminococcaceae_UCG_003	DNAJB12
211650	ENSG00000148719	rs11596698	0.025168541	0.002975239	0.207956626	0.605395064	-0.380640499	0.498693218	0.142330431	-0.065441995	0.166091725	0.161571827	0.11190781	0.126047534	0.03220805	0.002676631	0.66144256	0.91388252	Bacteria.Actinobacteria.Actinobacteria	DNAJB12
211651	ENSG00000148719	rs11596698	0.063431534	0.003762847	0.476232132	0.153666554	-0.384434232	0.693887203	-0.063064862	0.141788333	0.203572986	0.23085936	0.088014526	0.098221593	0.182969604	0.012245158	0.99991226	0.982046009	Bacteria.Actinobacteria.Coriobacteriia.Coriobacteriales.Coriobacteriaceae.Collinsella	DNAJB12
211652	ENSG00000148719	rs11596698	0.126077589	0.076828102	0.679855833	0.933422026	-0.344855393	0.445759079	-0.03083072	0.006532907	0.222535483	0.247925422	0.074376341	0.07789849	0.215570257	0.080116816	0.994527911	0.959721939	Bacteria.Proteobacteria.Gammaproteobacteria.Enterobacteriales.Enterobacteriaceae.Citrobacter	DNAJB12
211653	ENSG00000148719	rs11596698	0.071770378	0.011002646	0.7851409	0.668992081	-0.300815601	0.479335585	-0.020816338	0.034881623	0.164341302	0.183117814	0.076040011	0.0812177	0.09568631	0.010496753	0.968249443	0.907101516	Bacteria.Proteobacteria.Gammaproteobacteria.Pseudomonadales.Pseudomonadaceae.Pseudomonas	DNAJB12
211654	ENSG00000148719	rs11596698	0.124025235	0.018265874	0.628085339	0.896744886	-0.25646004	0.468725145	0.035630972	0.010156817	0.164579971	0.193584556	0.073204462	0.077959649	0.114088018	0.00893247	0.616809788	0.995873021	Bacteria.Firmicutes.Clostridia.Clostridiales.Peptostreptococcaceae.Intestinibacter	DNAJB12
211655	ENSG00000148719	rs11596698	0.028029757	0.006592912	0.162889771	0.592684314	-0.344849596	0.460406572	-0.111896711	0.045572835	0.153458715	0.164020713	0.07927953	0.084769801	0.040536774	0.005023712	0.998043854	0.98261409	Bacteria.Firmicutes.Clostridia.Clostridiales.Ruminococcaceaencultured	DNAJB12
211656	ENSG00000148719	rs11596698	0.163797426	0.031950487	0.957849955	0.547079022	-0.279235723	0.387165966	0.003512158	-0.035062176	0.19827376	0.176609064	0.066197088	0.057924086	0.175353826	0.03708953	0.798923707	0.898653964	Bacteria.Firmicutes.Clostridia.Clostridiales.Lachnospiraceae.Lachnospiraceae_UCG_010	DNAJB12
211657	ENSG00000148719	rs11596698	0.252190566	0.228816498	0.898291347	0.513289235	-0.246631531	0.295363903	-0.0134509	0.06565519	0.213475462	0.243127062	0.104822481	0.09988151	0.26405339	0.179140925	0.97265125	0.836650474	Bacteria.Firmicutes.Erysipelotrichia.Erysipelotrichales	DNAJB12
211658	ENSG00000148719	rs11596698	0.05411391	0.02632944	0.322240093	0.58676572	-0.46862007	0.531132167	-0.082574982	0.043492536	0.238916631	0.233654505	0.082785248	0.079620519	0.180989661	0.050176089	0.997594253	0.968019235	Bacteria.Firmicutes.Erysipelotrichia.Erysipelotrichales.Erysipelotrichaceae.Faecalitalea	DNAJB12
211659	ENSG00000148719	rs11596698	0.068635776	0.005377815	0.17953231	0.525855768	-0.269777024	0.439135349	-0.090487012	0.03852408	0.145704504	0.152470145	0.066690565	0.06040317	0.054906757	0.003741595	0.931920123	0.876400804	Bacteria.Bacteroidetes.Bacteroidia.Bacteroidales.Rikenellaceae.Alistipes	DNAJB12
211660	ENSG00000148719	rs11596698	0.051795176	0.004475753	0.463066704	0.535561924	-0.293734912	0.440857303	-0.046540195	0.044981338	0.148256508	0.149692242	0.063047886	0.072218503	0.050085095	0.003359062	0.880636957	0.902710242	Bacteria.Fusobacteria.Fusobacteriia.Fusobacteriales.Fusobacteriaceae.Fusobacterium	DNAJB12
211661	ENSG00000148719	rs11596698	0.069816013	0.005376409	0.557140494	0.813555688	-0.270126163	0.427926917	0.04383109	0.017560134	0.146529265	0.148573712	0.074271903	0.074155583	0.057503536	0.004075353	0.987817466	0.997201293	Bacteria.Firmicutes.Clostridia.Clostridiales.Lachnospiraceae.Coprococcus_1	DNAJB12
211662	ENSG00000148719	rs11596698	0.172778335	0.029716087	0.383666262	0.479381103	-0.221630496	0.382118906	0.047807218	-0.039328925	0.160777766	0.171911693	0.054506426	0.055283764	0.118761377	0.017405253	0.955858825	0.966245262	Bacteria.Firmicutes.Clostridia.Clostridiales.Lachnospiraceae.Tyzzerella	DNAJB12
211663	ENSG00000148719	rs11596698	0.065978166	0.006295837	0.13682976	0.440667361	-0.271945075	0.430784799	-0.100310417	0.05156713	0.145419602	0.152562651	0.066593039	0.066467668	0.058221431	0.003967647	0.998525812	0.997174658	Bacteria.Proteobacteria.Deltaproteobacteria.Desulfovibrionales.Desulfovibrionaceae	DNAJB12
211664	ENSG00000148719	rs11596698	0.162915638	0.514271836	0.842438508	0.164422899	-0.29356034	0.154690174	-0.017869817	-0.135407557	0.20800235	0.235882561	0.089540792	0.096292182	0.251865141	0.307702669	0.901121106	0.794192827	Bacteria.Firmicutes.Clostridia.Clostridiales.Ruminococcaceae.Ruminiclostridium_9	DNAJB12
211665	ENSG00000148719	rs11596698	0.042685354	0.004357719	0.173069368	0.475071449	-0.303100854	0.443541589	-0.091732989	0.047884577	0.146611878	0.150125491	0.066591758	0.0666524	0.048593825	0.003393673	0.995339941	0.95533137	Bacteria.Proteobacteria.Deltaproteobacteria.Desulfovibrionales.Desulfovibrionaceae.Bilophila	DNAJB12
211666	ENSG00000148719	rs11596698	0.242436484	0.222963222	0.922837307	0.527188742	-0.251401799	0.298872614	-0.010213491	0.063540923	0.213114426	0.242897104	0.105036967	0.099950588	0.256719207	0.172944124	0.962692659	0.84381795	Bacteria.Firmicutes.Erysipelotrichia.Erysipelotrichales.Erysipelotrichaceae	DNAJB12
211667	ENSG00000148719	rs11596698	0.116052768	0.029785745	0.761754404	0.717164256	-0.324899943	0.493351543	-0.024983468	0.030076131	0.203978046	0.222052329	0.082059819	0.082664889	0.190181912	0.030829865	0.996596763	0.999791394	Bacteria.Firmicutes.Clostridia.Clostridiales.Ruminococcaceae.Ruminococcaceae_UCG_005	DNAJB12
211668	ENSG00000148719	rs11596698	0.157141197	0.024504676	0.631853625	0.486961698	-0.376750281	0.57070771	0.036849381	-0.057623131	0.263226473	0.247839867	0.07654733	0.08242056	0.321679208	0.046060524	0.996566686	0.997858307	Bacteria.Proteobacteria.Gammaproteobacteria	DNAJB12
211669	ENSG00000148719	rs11596698	0.094623231	0.007846549	0.796105172	0.999205168	-0.310861285	0.447545702	-0.017808841	-5.95E-05	0.183263794	0.163126196	0.068639758	0.05945192	0.094699009	0.008254324	0.78959543	0.999631316	Bacteria.Firmicutes.Negativicutes.Selenomonadales.Acidaminococcaceae.Phascolarctobacterium	DNAJB12
211670	ENSG00000148719	rs11596698	0.029884352	0.004510594	0.255984015	0.312943283	-0.401132544	0.527354807	0.094067396	-0.072484166	0.180658304	0.179228151	0.082081029	0.07127539	0.070220962	0.007395701	0.417747856	0.927273021	Bacteria.Firmicutes.Clostridia.Clostridiales.Lachnospiraceae.Anaerostipes	DNAJB12
211671	ENSG00000148719	rs11596698	0.224694793	0.030605962	0.502098976	0.978767775	-0.216120471	0.444063537	0.038719672	0.001905604	0.176309007	0.200900572	0.0573664	0.071327065	0.21754345	0.025274976	0.975699737	0.99999132	Bacteria.Firmicutes.Clostridia.Clostridiales.Clostridiaceae_1	DNAJB12
211672	ENSG00000148719	rs11596698	0.058929361	0.006352347	0.83250491	0.588923698	-0.282440854	0.422085673	-0.012918639	-0.034704413	0.146914719	0.149652678	0.060838903	0.063901471	0.050030778	0.004850419	0.998277807	0.999325446	Bacteria.Bacteroidetes.Bacteroidia.Bacteroidales.Porphyromonadaceae.Parabacteroides	DNAJB12
211673	ENSG00000148719	rs11596698	0.040202362	0.08375813	0.254589665	0.827470499	-0.384068763	0.36484187	-0.093347922	-0.017346404	0.183450143	0.2077406	0.081212203	0.079269958	0.088300179	0.057815645	0.479356076	0.982809789	Bacteria.Firmicutes.Clostridia.Clostridiales.Christensenellaceae.Christensenellaceae_R_7_group	DNAJB12
211674	ENSG00000148719	rs11596698	0.039246376	0.003070817	0.237434339	0.230699923	-0.312977921	0.483788895	0.089744659	-0.097081168	0.148749774	0.157293812	0.075263071	0.080239146	0.047829763	0.003361986	0.920183094	0.879545817	Bacteria.Firmicutes.Clostridia.Clostridiales.Lachnospiraceae.Fusicatenibacter	DNAJB12
211675	ENSG00000148719	rs11596698	0.277034257	0.074055922	0.944921591	0.738584576	-0.268646416	0.385985079	0.006583618	-0.026395568	0.24506966	0.212602208	0.094929157	0.078755409	0.295679364	0.08026704	0.997431236	0.92426646	Bacteria.Firmicutes.Negativicutes.Selenomonadales.Veillonellaceae.Megasphaera	DNAJB12
211676	ENSG00000148719	rs11596698	0.09146442	0.007013586	0.830127622	0.875813304	-0.299047646	0.443978099	-0.014328392	0.009770371	0.174567342	0.159442738	0.066519007	0.062272998	0.097066253	0.00602259	0.922811694	0.990319722	Bacteria.Firmicutes.Negativicutes.Selenomonadales.Acidaminococcaceae	DNAJB12
211677	ENSG00000148719	rs11596698	0.908582195	0.2190341	0.089310557	0.352843059	0.02635139	0.286450441	0.165273993	-0.084632276	0.228595036	0.230806085	0.095820464	0.090439002	0.605277247	0.18617407	0.998891856	0.999590371	Bacteria.Firmicutes.Bacilli.Bacillales.Staphylococcaceae.Staphylococcus	DNAJB12
211678	ENSG00000148719	rs11596698	0.040599557	0.0177062	0.345481796	0.860563426	-0.394631951	0.450270455	0.112324118	0.023984811	0.188882377	0.18501973	0.118199029	0.136003063	0.062801485	0.013666631	0.748344189	0.973391309	Bacteria.Actinobacteria	DNAJB12
211679	ENSG00000148719	rs11596698	0.401911959	0.487965672	0.447142545	0.233308852	-0.170478791	0.180971114	-0.053780476	0.097986509	0.202052523	0.259449764	0.070317181	0.081446327	0.441652738	0.261040772	0.9994853	0.999502343	Bacteria.Firmicutes.Clostridia.Clostridiales.Lachnospiraceae.Ruminococcus_gnavus_group	DNAJB12
211680	ENSG00000148719	rs11596698	0.544778802	0.231106474	0.681118226	0.874190205	-0.177011063	0.391243603	-0.043088838	0.018218461	0.290753989	0.323654283	0.104384151	0.114607536	0.632940534	0.277465207	0.915958242	0.93080513	Bacteria.Firmicutes.Negativicutes.Selenomonadales	DNAJB12
211681	ENSG00000148719	rs11596698	0.070728613	0.376906649	0.427850481	0.559494619	-0.426895375	0.253999377	-0.074190977	-0.06314532	0.232341936	0.285487936	0.092986143	0.10764367	0.278591047	0.372014213	0.802593848	0.935161318	Bacteria.Firmicutes.Clostridia.Clostridiales.Ruminococcaceae.Anaerotruncus	DNAJB12
211682	ENSG00000148719	rs11596698	0.082086146	0.017881571	0.767773967	0.750441937	-0.309367035	0.472621413	-0.018216249	0.021064899	0.17517627	0.194515962	0.061432248	0.065949951	0.11056628	0.017842101	0.959597159	0.99789802	Bacteria.Verrucomicrobia	DNAJB12
211683	ENSG00000148719	rs11596698	0.202203134	0.03689878	0.456313721	0.993756731	-0.225992261	0.473366132	0.06332979	-0.000679875	0.175416788	0.222160453	0.084506175	0.086553003	0.182012435	0.024885102	0.804887665	0.987294436	Bacteria.Firmicutes.Clostridia.Clostridiales.Lachnospiraceae.Eubacterium_eligens_group	DNAJB12
211684	ENSG00000148719	rs11596698	0.025779899	0.000553335	0.222314042	0.04465008	-0.380321771	0.678924555	-0.145825618	0.27977538	0.166671625	0.186867322	0.118345977	0.136639546	0.062566075	0.001319629	0.999005033	0.870684181	Bacteria.Actinobacteria.Coriobacteriia.Coriobacteriales	DNAJB12
211685	ENSG00000148719	rs11596698	0.082849456	0.014369629	0.447228058	0.143524705	-0.260702963	0.380291581	0.049601443	-0.097700697	0.147997127	0.151183383	0.06486542	0.065983937	0.063924768	0.009254542	0.968802863	0.929290029	Bacteria.Bacteroidetes.Bacteroidia.Bacteroidales.Prevotellaceae	DNAJB12
211686	ENSG00000148719	rs11596698	0.76181417	0.748730387	0.851845465	0.884691933	-0.175227151	0.303046316	-0.018677019	0.022524227	0.575693965	0.942085723	0.099605847	0.15470502	0.997454612	0.874868214	0.997650199	0.999159905	Bacteria.Firmicutes.Clostridia.Clostridiales	DNAJB12
211687	ENSG00000148719	rs11596698	0.245197809	0.267825543	0.635332682	0.086091815	-0.226442845	0.214465954	0.029841772	-0.108282398	0.193096034	0.191888083	0.06263008	0.062130091	0.266345025	0.156300717	0.844319263	0.768147182	Bacteria.Bacteroidetes.Bacteroidia.Bacteroidales.Prevotellaceae.Prevotella_9	DNAJB12
211688	ENSG00000148719	rs11596698	0.058075421	0.020055958	0.617101582	0.99634719	-0.291775003	0.410487432	0.030170265	-0.000264952	0.151242455	0.172186045	0.060055278	0.057651139	0.069759223	0.014788586	0.760694268	0.886618609	Bacteria.Firmicutes.Clostridia.Clostridiales.Lachnospiraceae.Roseburia	DNAJB12
211689	ENSG00000148719	rs11596698	0.411592341	0.041561889	0.554609428	0.860880986	-0.179160244	0.495454082	0.054728517	0.016331588	0.216792247	0.238306404	0.09214385	0.092819981	0.435339702	0.065208	0.997947728	0.998788642	Bacteria.Actinobacteria.Actinobacteria.Micrococcales	DNAJB12
211690	ENSG00000148719	rs11596698	0.053055255	0.005097731	0.647566595	0.47610088	-0.298382633	0.486540941	-0.03653476	0.057508753	0.151432781	0.167821753	0.079548184	0.080236339	0.052570634	0.003438911	0.990263512	0.935449612	Bacteria.Proteobacteria.Gammaproteobacteria.Pseudomonadales	DNAJB12
211691	ENSG00000148719	rs11596698	0.39583188	0.314620563	0.349715858	0.561247677	-0.163605604	0.304484132	-0.075575105	0.074101917	0.191408693	0.300454193	0.080234255	0.126888812	0.342272659	0.196996386	0.99759175	0.986746924	Bacteria.Firmicutes.Clostridia.Clostridiales.Lachnospiraceae.Lachnospiraceae_UCG_008	DNAJB12
211692	ENSG00000148719	rs11596698	0.245746983	0.007086098	0.999843603	0.260164756	-0.277830711	0.610072073	-2.11E-05	0.111061847	0.237194988	0.219385772	0.107454691	0.097773379	0.357034595	0.02006467	0.999843603	0.986607256	Bacteria.Firmicutes.Clostridia.Clostridiales.Family_XIII.Family_XIII_AD3011_group	DNAJB12
211693	ENSG00000148719	rs11596698	0.039245654	0.02229317	0.426872733	0.687522565	-0.389946438	0.403309683	-0.061150954	-0.02932601	0.185330083	0.172258097	0.076479867	0.072585128	0.082317709	0.027274999	0.732556726	0.940986664	Bacteria.Bacteroidetes.Bacteroidia.Bacteroidales.Porphyromonadaceae.Odoribacter	DNAJB12
211694	ENSG00000148719	rs11596698	0.088219818	0.012667546	0.755226248	0.810067873	-0.26605132	0.420217786	0.024779402	-0.021379514	0.153709605	0.163890532	0.079148522	0.088594572	0.081309484	0.007550359	0.902152069	0.993111591	Bacteria.Actinobacteria.Actinobacteria.Bifidobacteriales.Bifidobacteriaceae.Bifidobacterium	DNAJB12
211695	ENSG00000148719	rs11596698	0.198240711	0.056153395	0.731277955	0.932177646	-0.242103723	0.428183346	0.024475954	-0.006762653	0.18625407	0.220191865	0.070963951	0.079154907	0.228062179	0.055744399	0.870066813	0.99780419	Bacteria.Firmicutes.Clostridia.Clostridiales.Ruminococcaceae.Ruminococcus_2	DNAJB12
211696	ENSG00000148719	rs11596698	0.129360706	0.003697677	0.360641665	0.516413531	-0.240484336	0.533134227	-0.054524629	-0.041676459	0.156552255	0.177019286	0.059224571	0.063877134	0.117873017	0.004596992	0.687450287	0.935568656	Bacteria.Proteobacteria.Betaproteobacteria.Burkholderiales.Alcaligenaceae	DNAJB12
211697	ENSG00000148719	rs11596698	0.522912691	0.258539058	0.97545913	0.663446745	-0.291368458	0.696938192	0.002573075	-0.048891443	0.453605879	0.611439234	0.083322465	0.111839649	0.958972252	0.517363257	0.997187614	0.941674949	Bacteria.Bacteroidetes.Bacteroidia.Bacteroidales	DNAJB12
211698	ENSG00000148719	rs11596698	0.547152512	0.706470396	0.868097094	0.969210169	-0.381061891	0.388458808	0.017667354	0.006385686	0.629644929	1.026963782	0.10596143	0.164800933	0.999435429	0.989125616	0.999968393	0.999515331	Bacteria.Firmicutes	DNAJB12
211699	ENSG00000148719	rs11596698	0.055580844	0.004656411	0.475455275	0.292653742	-0.367146931	0.563487248	0.052117981	-0.081024134	0.188351204	0.192239835	0.072608387	0.076371782	0.100848523	0.007741446	0.906918875	0.997216401	Bacteria.Firmicutes.Clostridia.Clostridiales.Ruminococcaceae.Subdoligranulum	DNAJB12
211700	ENSG00000148719	rs11596698	0.039735557	0.082345798	0.251664033	0.835478606	-0.384434847	0.366221612	-0.093861509	-0.016518684	0.183180081	0.207549693	0.081152102	0.079220458	0.087288455	0.056199068	0.476066973	0.987722668	Bacteria.Firmicutes.Clostridia.Clostridiales.Christensenellaceae	DNAJB12
211701	ENSG00000148719	rs11596698	0.064745946	0.028065646	0.547175374	0.720650223	-0.346241786	0.47513726	0.05469913	-0.033283844	0.184280895	0.211487131	0.090386893	0.092675069	0.10844661	0.031317372	0.906603649	0.927561557	Bacteria.Firmicutes.Clostridia.Clostridiales.Lachnospiraceae.Blautia	DNAJB12
211702	ENSG00000148719	rs11596698	0.022922221	0.002332963	0.132010479	0.303153696	-0.361868167	0.475913574	0.101819309	-0.070638487	0.155308113	0.150182639	0.06674922	0.068057831	0.028313092	0.002455932	0.893190239	0.987424055	Bacteria.Proteobacteria.Gammaproteobacteria.Pasteurellales.Pasteurellaceae	DNAJB12
211703	ENSG00000148719	rs11596698	0.06142442	0.005125806	0.311869349	0.323086727	-0.278651502	0.430367541	-0.089268601	0.082942204	0.146400455	0.148545809	0.087583781	0.083300129	0.057114188	0.004146223	0.999670759	0.996530704	Bacteria.Firmicutes.Clostridia.Clostridiales.Ruminococcaceae.Flavonifractor	DNAJB12
211704	ENSG00000148719	rs11596698	0.150340193	0.002783427	0.022129911	0.573315203	-0.2070674	0.453106553	0.202628507	-0.048666802	0.142264181	0.145730065	0.086434849	0.085977567	0.105798859	0.00253486	0.88760533	0.997132292	Bacteria.Firmicutes.Bacilli.Bacillales	DNAJB12
211705	ENSG00000148719	rs11596698	0.242057644	0.082375576	0.94425875	0.823706002	-0.268174009	0.398427726	-0.006093094	0.021030002	0.227147558	0.225824397	0.08680985	0.094017252	0.288773221	0.068300239	0.898882751	0.908563671	Bacteria.Firmicutes.Negativicutes.Selenomonadales.Veillonellaceae	DNAJB12
211706	ENSG00000148719	rs11596698	0.067915361	0.003210835	0.789394873	0.39648294	-0.282308325	0.503875299	-0.016266501	-0.0639858	0.152064856	0.164642486	0.060650686	0.07496336	0.06556667	0.002496748	0.999296249	0.97562022	Bacteria.Bacteroidetes.Bacteroidia.Bacteroidales.Porphyromonadaceae	DNAJB12
211707	ENSG00000148719	rs11596698	0.053633565	0.005866365	0.439115299	0.441874219	-0.289212876	0.430998233	-0.067909799	0.080115317	0.147145893	0.151277131	0.087234687	0.103539435	0.050274841	0.003756584	0.999276643	0.988728768	Bacteria.Firmicutes.Clostridia.Clostridiales.Ruminococcaceae.Ruminiclostridium_5	DNAJB12
211708	ENSG00000148719	rs11596698	0.204500596	0.006684376	0.453597236	0.522632188	-0.221169577	0.529413545	-0.049885335	-0.044145513	0.172559372	0.188940389	0.066164625	0.068679756	0.181159333	0.008204583	0.70615781	0.994680072	Bacteria.Proteobacteria.Betaproteobacteria.Burkholderiales	DNAJB12
211709	ENSG00000148719	rs11596698	0.551410159	0.056730112	0.464421853	0.921369679	-0.14093868	0.472132562	0.077284169	0.010142794	0.235381991	0.24337694	0.105015895	0.10235667	0.532938728	0.084307809	0.99032513	0.925490908	Bacteria.Firmicutes.Clostridia.Clostridiales.Ruminococcaceae.Ruminococcaceae_UCG_013	DNAJB12
211710	ENSG00000148719	rs11596698	0.052257382	0.004527446	0.450105983	0.536957035	-0.292404349	0.440067124	-0.047897634	0.044892161	0.147884346	0.14962901	0.063037671	0.072323197	0.049569404	0.00345375	0.871838555	0.908393237	Bacteria.Fusobacteria.Fusobacteriia.Fusobacteriales	DNAJB12
211711	ENSG00000148719	rs11596698	0.658271263	0.247782928	0.852174063	0.642842935	-0.198745889	0.726830583	-0.017657141	-0.060145824	0.447281344	0.623231151	0.094378593	0.129095364	0.917100185	0.549840358	0.999135888	0.996172726	Bacteria.Firmicutes.Clostridia.Clostridiales.Ruminococcaceae	DNAJB12
211712	ENSG00000148719	rs11596698	0.067080016	0.006532311	0.143688107	0.431849159	-0.270984536	0.430033548	-0.098877327	0.052822276	0.145509782	0.153018149	0.066806302	0.066783243	0.059100019	0.004325388	0.997604342	0.996621608	Bacteria.Proteobacteria.Deltaproteobacteria	DNAJB12
211713	ENSG00000148719	rs11596698	0.103894018	0.006417965	0.954748562	0.591821802	-0.279464858	0.468207403	0.003203512	-0.033097718	0.169435884	0.166224015	0.056237406	0.061421321	0.115729612	0.005939689	0.999492402	0.999741582	Bacteria.Proteobacteria.Gammaproteobacteria.Enterobacteriales.Enterobacteriaceae.Escherichia_Shigella	DNAJB12
211714	ENSG00000148719	rs11596698	0.068707162	0.005304559	0.176978329	0.529815148	-0.26962483	0.439802334	-0.090929733	0.038137727	0.145660816	0.152443278	0.066618155	0.060375627	0.054690245	0.003632918	0.93432293	0.890158219	Bacteria.Bacteroidetes.Bacteroidia.Bacteroidales.Rikenellaceae	DNAJB12
211715	ENSG00000148719	rs11596698	0.078343508	0.005695782	0.89005446	0.912743469	-0.274693537	0.431598631	-0.010356912	0.00948601	0.153582445	0.150927947	0.074629225	0.086231664	0.086856331	0.004284061	0.982862011	0.994228918	Bacteria.Firmicutes.Negativicutes.Selenomonadales.Veillonellaceae.Veillonella	DNAJB12
211716	ENSG00000148735	rs11196473	0.706509754	0.715360688	0.142414153	0.13206201	-0.05325714	0.136889364	0.107251906	-0.25899891	0.14081507	0.373749361	0.072230216	0.169813768	0.355621235	0.216758481	0.991744893	0.856262504	Bacteria.Firmicutes.Bacilli.Lactobacillales.Carnobacteriaceae	PLEKHS1
211717	ENSG00000148735	rs11196473	0.063508727	0.018240948	0.117861172	0.169790692	-0.333572711	0.935900772	0.125795789	-0.319564322	0.176692747	0.386442598	0.07937552	0.23018674	0.128212723	0.032534621	0.76634727	0.75952602	Bacteria.Firmicutes.Erysipelotrichia.Erysipelotrichales.Erysipelotrichaceae	PLEKHS1
211718	ENSG00000148735	rs11196473	0.785254501	0.26126566	0.125895016	0.001113114	-0.03608143	-0.405953218	0.080492583	-0.426902209	0.131873391	0.358215544	0.05191644	0.125110528	0.384349506	0.089415082	0.858670885	0.762826289	Bacteria.Firmicutes.Erysipelotrichia.Erysipelotrichales.Erysipelotrichaceae.Erysipelatoclostridium	PLEKHS1
211719	ENSG00000148735	rs11196473	0.329912895	0.201524569	0.742534326	0.351516697	-0.129885035	0.370939782	0.016824142	-0.101721652	0.132313199	0.287487723	0.050997281	0.108399902	0.171640921	0.068878403	0.922225994	0.847343769	Bacteria.Proteobacteria.Betaproteobacteria.Burkholderiales.Alcaligenaceae.Parasutterella	PLEKHS1
211720	ENSG00000148735	rs11196473	0.300694003	0.158576511	0.709596024	0.788658334	-0.195793742	0.588945628	-0.026140662	0.035809937	0.187675506	0.412927782	0.069888377	0.133042804	0.34883794	0.107117441	0.999985325	0.999758873	Bacteria.Firmicutes.Clostridia.Clostridiales.Ruminococcaceae.Ruminococcaceae_UCG_014	PLEKHS1
211721	ENSG00000148735	rs11196473	0.247260508	0.244589761	0.535085501	0.018815826	-0.141286785	0.288342892	-0.03188512	-0.251939092	0.121013168	0.2455605	0.051132346	0.104561021	0.134930764	0.074214827	0.890929628	0.59942415	Bacteria.Fusobacteria.Fusobacteriia.Fusobacteriales.Fusobacteriaceae.Fusobacterium	PLEKHS1
211722	ENSG00000148735	rs11196473	0.288590425	0.906174616	0.593549834	0.655220752	-0.23638112	0.103458967	0.026775837	0.078828297	0.220923316	0.874358586	0.049922624	0.175725357	0.441932572	0.526509888	0.965564738	0.916877402	Bacteria.Firmicutes.Clostridia.Clostridiales.Ruminococcaceae.Faecalibacterium	PLEKHS1
211723	ENSG00000148735	rs11196473	0.601400799	0.436451569	0.677118896	0.68979966	-0.092594294	0.35973151	0.025704346	-0.061193021	0.176385358	0.459407983	0.06145203	0.152634491	0.418810159	0.205002327	0.999858829	0.957708045	Bacteria.Proteobacteria.Betaproteobacteria.Neisseriales.Neisseriaceae.Eikenella	PLEKHS1
211724	ENSG00000148735	rs11196473	0.756124908	0.889269641	0.324975133	0.33613957	0.082695228	0.068535898	-0.09142215	0.216887525	0.265145124	0.490328664	0.092178436	0.223827292	0.717410875	0.559539287	0.875963616	0.859949277	Bacteria.Firmicutes.Negativicutes.Selenomonadales	PLEKHS1
211725	ENSG00000148735	rs11196473	0.713631653	0.229222295	0.561016309	0.98047718	-0.067168352	0.526199031	0.045613744	0.005115222	0.182230865	0.4335196	0.078060688	0.20823195	0.563260438	0.170377381	0.99991226	0.999177825	Bacteria.Actinobacteria.Coriobacteriia.Coriobacteriales.Coriobacteriaceae.Collinsella	PLEKHS1
211726	ENSG00000148735	rs11196473	0.155270828	0.069756065	0.115909909	0.645170699	-0.186853846	0.527122863	0.090791865	-0.048962977	0.129952698	0.285873595	0.056978013	0.105834885	0.09796611	0.03189876	0.914489909	0.993295108	Bacteria.Proteobacteria.Gammaproteobacteria.Pasteurellales.Pasteurellaceae.Haemophilus	PLEKHS1
211727	ENSG00000148735	rs11196473	0.405017597	0.007746565	0.081407471	0.27047177	-0.105055725	0.819792312	0.101471256	0.132144738	0.125342274	0.298295002	0.05732658	0.118894708	0.196120832	0.004405701	0.256810429	0.904712577	Bacteria.Firmicutes.Clostridia.Clostridiales.Lachnospiraceae.Lachnospira	PLEKHS1
211728	ENSG00000148735	rs11196473	0.853631428	0.194483666	0.266932026	0.832381674	0.038133342	0.412293507	0.078867357	-0.03124067	0.205878782	0.314497152	0.07043168	0.147014645	0.527659847	0.166610306	0.999878354	0.998275086	Bacteria.Bacteroidetes.Bacteroidia.Bacteroidales.Porphyromonadaceae.Barnesiella	PLEKHS1
211729	ENSG00000148735	rs11196473	0.257237923	0.043503244	0.712713567	0.465895836	-0.1865875	0.651534785	0.031013065	-0.114290908	0.163246023	0.316429262	0.083858283	0.155817548	0.248227106	0.032337225	0.976314705	0.980405449	Bacteria.Firmicutes.Bacilli.Lactobacillales.Streptococcaceae.Streptococcus	PLEKHS1
211730	ENSG00000148735	rs11196473	0.046889449	0.011974098	0.082849495	0.186134504	-0.383374022	0.779505552	-0.14130925	0.214247086	0.189241622	0.301488641	0.080219133	0.160337432	0.134649546	0.028483652	0.662703663	0.794192827	Bacteria.Firmicutes.Clostridia.Clostridiales.Ruminococcaceae.Ruminiclostridium_9	PLEKHS1
211731	ENSG00000148735	rs11196473	0.289721408	0.100528117	0.869320921	0.524118278	-0.147029688	0.447791117	0.014943431	0.119889405	0.137740366	0.268783866	0.090471721	0.18718959	0.143962799	0.037618315	0.823621552	0.9138367	Bacteria.Actinobacteria.Actinobacteria	PLEKHS1
211732	ENSG00000148735	rs11196473	0.255109832	0.0161944	0.679899189	0.255928971	-0.145962373	0.673123408	-0.020752409	-0.131257201	0.127127008	0.272651073	0.050070511	0.114518598	0.14407825	0.007677033	0.800466289	0.903004347	Bacteria.Firmicutes.Clostridia.Clostridiales.Lachnospiraceae.Lachnospiraceae_NK4A136_group	PLEKHS1
211733	ENSG00000148735	rs11196473	0.718352466	0.719122577	0.143675531	0.134699735	-0.051264852	0.135073407	0.104210912	-0.256447366	0.141524246	0.373959125	0.070407683	0.169307216	0.350918306	0.225808163	0.945687051	0.823043084	Bacteria.Firmicutes.Bacilli.Lactobacillales.Carnobacteriaceae.Granulicatella	PLEKHS1
211734	ENSG00000148735	rs11196473	0.843543434	0.051256222	0.372201831	0.166293121	0.051696848	1.535930689	-0.060897331	-0.295990338	0.26089299	0.773387646	0.067771877	0.211434193	0.853784489	0.13964391	0.998803525	0.997226571	Bacteria.Firmicutes.Clostridia.Clostridiales.Lachnospiraceae.Eubacterium_rectale_group	PLEKHS1
211735	ENSG00000148735	rs11196473	0.784917958	0.458163745	0.213024381	0.668783575	0.056090637	0.371018539	0.098681546	-0.068633501	0.204675665	0.497129277	0.078466135	0.159697812	0.57987069	0.278738722	0.958034317	0.997513341	Bacteria.Firmicutes.Clostridia.Clostridiales.Lachnospiraceae.Eubacterium_xylanophilum_group	PLEKHS1
211736	ENSG00000148735	rs11196473	0.515428331	0.198343164	0.523639112	0.620053734	-0.097396686	0.426279255	0.046089546	-0.063762759	0.148927904	0.328018954	0.071878727	0.127996931	0.284228491	0.091311574	0.979221309	0.998719086	Bacteria.Firmicutes.Bacilli.Bacillales.Family_XI.Gemella	PLEKHS1
211737	ENSG00000148735	rs11196473	0.010895498	0.000851127	0.020235913	0.008267526	-0.519213335	1.278501741	-0.185088217	0.387223486	0.198072246	0.365497632	0.077755376	0.142135407	0.082856954	0.005990973	0.938697558	0.727148561	Bacteria.Firmicutes.Clostridia.Clostridiales.Ruminococcaceae.Eubacterium_coprostanoligenes_group	PLEKHS1
211738	ENSG00000148735	rs11196473	0.956388756	0.446039328	0.246850134	0.07976379	0.009880647	-0.484128763	0.096991762	-0.422754446	0.179984549	0.631449965	0.083001306	0.237513644	0.605801394	0.211050802	0.787383101	0.942166966	Bacteria.Firmicutes.Clostridia.Clostridiales.Lachnospiraceae.Lachnospiraceae_ND3007_group	PLEKHS1
211739	ENSG00000148735	rs11196473	0.252124196	0.078386936	0.5911811	0.578737612	-0.227510032	0.667381876	0.047531742	-0.091095944	0.196896739	0.373191973	0.088054729	0.163244164	0.308281421	0.074507492	0.962969945	0.933837527	Bacteria.Firmicutes.Bacilli	PLEKHS1
211740	ENSG00000148735	rs11196473	0.369498304	0.04481637	0.119808323	0.57054763	-0.116003781	0.505056889	-0.085920537	0.060593214	0.128367173	0.246862936	0.054507234	0.106277604	0.158845388	0.018911917	0.900760949	0.877983283	Bacteria.Bacteroidetes.Bacteroidia.Bacteroidales.Rikenellaceae.Alistipes	PLEKHS1
211741	ENSG00000148735	rs11196473	0.289072064	0.054908027	0.99664619	0.957026519	-0.144421396	0.50405036	0.000299218	-0.009064158	0.135113233	0.257850661	0.070911681	0.167564376	0.16561309	0.02446452	0.966359896	0.998755611	Bacteria.Actinobacteria.Actinobacteria.Bifidobacteriales.Bifidobacteriaceae	PLEKHS1
211742	ENSG00000148735	rs11196473	0.345208122	0.03713013	0.995440962	0.445025966	-0.139405278	0.6725419	0.000281238	-0.070716678	0.146612842	0.316037347	0.049030668	0.092029766	0.269787097	0.029613934	0.999354761	0.999171204	Bacteria.Proteobacteria.Gammaproteobacteria.Enterobacteriales.Enterobacteriaceae	PLEKHS1
211743	ENSG00000148735	rs11196473	0.247742644	0.027158794	0.608975485	0.326995929	-0.186447148	0.600314475	-0.033943697	0.124689733	0.15985798	0.265590016	0.066034705	0.126251412	0.191370322	0.023358903	0.909366316	0.964933254	Bacteria.Firmicutes.Clostridia.Clostridiales.Ruminococcaceae.Ruminococcaceae_UCG_003	PLEKHS1
211744	ENSG00000148735	rs11196473	0.142668542	0.199533259	0.228723106	0.006120042	-0.192364223	0.32701229	-0.055202068	0.256492685	0.129634186	0.252309937	0.045430039	0.090510054	0.095148899	0.062788576	0.67050558	0.985377765	Bacteria.Proteobacteria.Betaproteobacteria.Burkholderiales.Alcaligenaceae.Sutterella	PLEKHS1
211745	ENSG00000148735	rs11196473	0.942702472	0.299144325	0.249991943	0.77200857	0.013447982	0.425906012	0.08400021	-0.047534377	0.186383956	0.406928773	0.072367651	0.163371015	0.550500174	0.161747212	0.709196688	0.996502544	Bacteria.Firmicutes.Clostridia.Clostridiales.Family_XI	PLEKHS1
211746	ENSG00000148735	rs11196473	0.275932363	0.016323923	0.937163515	0.187522456	-0.147893211	0.667840342	0.005649776	0.165687765	0.134601903	0.270854169	0.071388617	0.124393225	0.166073227	0.009961353	0.998043854	0.956749585	Bacteria.Firmicutes.Clostridia.Clostridiales.Ruminococcaceaencultured	PLEKHS1
211747	ENSG00000148735	rs11196473	0.561526942	0.13460246	0.767377211	0.252557338	-0.292138876	2.010928464	0.027858053	-0.304331876	0.500603474	1.327283185	0.093783057	0.263624651	0.954184916	0.604842817	0.999826541	0.999832315	Bacteria.Firmicutes.Clostridia.Clostridiales.Lachnospiraceae	PLEKHS1
211748	ENSG00000148735	rs11196473	0.38726804	0.013270035	0.852446114	0.130361072	-0.1726057	0.945388933	-0.014731532	0.203702324	0.198299046	0.371297286	0.078887927	0.132959932	0.402719638	0.027925926	0.981084248	0.998600531	Bacteria.Firmicutes.Clostridia.Clostridiales.Ruminococcaceae.Ruminiclostridium_6	PLEKHS1
211749	ENSG00000148735	rs11196473	0.257785848	0.004882174	0.615667034	0.047748381	-0.191282284	0.946934127	-0.027002387	0.209437452	0.167548227	0.324909455	0.053530805	0.103797136	0.272218274	0.010969658	0.844319263	0.755077088	Bacteria.Bacteroidetes.Bacteroidia.Bacteroidales.Prevotellaceae.Prevotella_9	PLEKHS1
211750	ENSG00000148735	rs11196473	0.247231972	0.029565378	0.618790012	0.34192232	-0.15012772	0.608376098	-0.023745527	0.102273653	0.128577651	0.273440398	0.047494635	0.106826464	0.137147183	0.0139399	0.827638468	0.812852596	Bacteria.Firmicutes.Negativicutes.Selenomonadales.Veillonellaceae.Dialister	PLEKHS1
211751	ENSG00000148735	rs11196473	0.345758054	0.044764788	0.851406931	0.664720508	-0.160105219	0.549692489	-0.010829757	0.043243358	0.168576423	0.268613185	0.057583353	0.099320582	0.268128863	0.046931003	0.781172015	0.912166182	Bacteria.Firmicutes.Clostridia.Clostridiales.Lachnospiraceae.Lachnospiraceae_UCG_010	PLEKHS1
211752	ENSG00000148735	rs11196473	0.840987746	0.323312447	0.092431541	0.745331728	0.033037292	0.426760293	0.082426949	-0.041988155	0.164009941	0.428803416	0.048262825	0.128724685	0.493801317	0.159722213	0.86527713	0.998607976	Bacteria.Firmicutes.Clostridia.Clostridiales.Lachnospiraceae.Tyzzerella_4	PLEKHS1
211753	ENSG00000148735	rs11196473	0.558858243	0.180664256	0.69247551	0.643519391	-0.099529697	0.418142151	-0.024307413	0.056024068	0.169392742	0.308991556	0.061187303	0.120494194	0.34590134	0.084177966	0.72263771	0.952329027	Bacteria.Firmicutes.Clostridia.Clostridiales.Lachnospiraceae.Lachnoclostridium	PLEKHS1
211754	ENSG00000148735	rs11196473	0.236611497	0.247624334	0.586005965	0.543785088	-0.153922643	0.365563955	0.034470498	0.148232089	0.12885625	0.31335177	0.062975914	0.242880354	0.12261143	0.078248975	0.742269004	0.971870136	Bacteria.Firmicutes.Clostridia.Clostridiales.Lachnospiraceae.Dorea	PLEKHS1
211755	ENSG00000148735	rs11196473	0.321546499	0.444037943	0.682914542	0.462351966	-0.130831522	0.301066225	-0.021958472	0.121406044	0.130975367	0.390950754	0.053514398	0.164204868	0.176144413	0.109617579	0.998168119	0.97562022	Bacteria.Bacteroidetes.Bacteroidia.Bacteroidales.Porphyromonadaceae	PLEKHS1
211756	ENSG00000148735	rs11196473	0.894521926	0.247046863	0.26789742	0.771556335	-0.022300448	0.718814685	0.068176741	0.065854447	0.16754085	0.615388939	0.061008695	0.225874182	0.528746457	0.14300598	0.81265802	0.995071635	Bacteria.Firmicutes.Erysipelotrichia.Erysipelotrichales.Erysipelotrichaceae.Clostridium_innocuum_group	PLEKHS1
211757	ENSG00000148735	rs11196473	0.204148728	0.174161237	0.464470135	0.722363095	-0.174167167	0.424743401	0.050410518	0.06334367	0.135780541	0.309128996	0.06850666	0.177509905	0.130906297	0.06889293	0.92078388	0.94715392	Bacteria.Firmicutes.Clostridia.Clostridiales.Lachnospiraceae.Fusicatenibacter	PLEKHS1
211758	ENSG00000148735	rs11196473	0.383171399	0.16660455	0.855341664	0.800067934	-0.130741579	0.454960437	0.015863635	-0.056323677	0.148906435	0.325233422	0.086670793	0.221486708	0.258265015	0.066899626	0.999672451	0.998587032	Bacteria.Firmicutes.Clostridia.Clostridiales.Ruminococcaceae.Butyricicoccus	PLEKHS1
211759	ENSG00000148735	rs11196473	0.008351959	0.052585672	0.013033344	0.238550523	-0.533273911	0.881320245	-0.239049271	0.212165175	0.196014782	0.446369309	0.093631129	0.178357548	0.068520975	0.06947767	0.99792254	0.986607256	Bacteria.Firmicutes.Clostridia.Clostridiales.Family_XIII.Family_XIII_AD3011_group	PLEKHS1
211760	ENSG00000148735	rs11196473	0.575490914	0.266175532	0.530280364	0.749415465	-0.0883506	0.418196692	-0.037419739	0.061882132	0.156977301	0.372870266	0.05930622	0.192918837	0.398160081	0.13273065	0.924496571	0.997216401	Bacteria.Firmicutes.Clostridia.Clostridiales.Ruminococcaceae.Subdoligranulum	PLEKHS1
211761	ENSG00000148735	rs11196473	0.470426358	0.085740487	0.805223979	0.745974244	-0.120883213	0.586300367	0.014153083	0.032818795	0.166498815	0.3360211	0.05716096	0.100877658	0.348725792	0.060258173	0.99714486	0.996602117	Bacteria.Firmicutes.Clostridia.Clostridiales.Clostridiaceae_1.Clostridium_sensu_stricto_1	PLEKHS1
211762	ENSG00000148735	rs11196473	0.812466328	0.639446419	0.200109915	0.275626843	-0.036649983	0.193909075	-0.076553158	0.164023298	0.153854727	0.411978243	0.05914219	0.149186532	0.463479954	0.233120905	0.658783368	0.949705569	Bacteria.Proteobacteria.Betaproteobacteria	PLEKHS1
211763	ENSG00000148735	rs11196473	0.841680244	0.166085473	0.410960172	0.972883897	-0.037197298	0.497807018	0.058829666	-0.004126075	0.185480705	0.355420646	0.071089994	0.120918852	0.510023931	0.121024079	0.662592537	0.998772233	Bacteria.Firmicutes.Clostridia.Clostridiales.Ruminococcaceae.Ruminococcus_1	PLEKHS1
211764	ENSG00000148735	rs11196473	0.060431075	0.030317252	0.072640302	0.732819452	-0.277557325	0.584887804	-0.099862387	0.042631269	0.145250503	0.264134974	0.054727729	0.124344677	0.07260646	0.021849327	0.509526114	0.996121245	Bacteria.Firmicutes.Negativicutes.Selenomonadales.Acidaminococcaceae.Phascolarctobacterium	PLEKHS1
211765	ENSG00000148735	rs11196473	0.011544678	0.001061332	0.009060028	0.009043737	-0.390678868	0.993133889	0.154767367	-0.326320756	0.150294974	0.289753266	0.05752481	0.121258603	0.040038101	0.002669882	0.178037309	0.762928935	Bacteria.Firmicutes.Clostridia.Clostridiales.Lachnospiraceae.Anaerostipes	PLEKHS1
211766	ENSG00000148735	rs11196473	0.466330361	0.343420573	0.689916822	0.582709413	-0.305919981	1.165337097	0.030044323	-0.119649071	0.41748176	1.221024004	0.074969821	0.21667952	0.947182516	0.559660294	0.997675757	0.942693919	Bacteria.Bacteroidetes	PLEKHS1
211767	ENSG00000148735	rs11196473	0.044805261	0.026894084	0.069009424	0.698583786	-0.323901783	0.609098239	-0.119019157	0.056835438	0.15830902	0.268992676	0.064370248	0.146125001	0.09428368	0.026166479	0.387868991	0.971735718	Bacteria.Firmicutes.Clostridia.Clostridiales.Christensenellaceae.Christensenellaceae_R_7_group	PLEKHS1
211768	ENSG00000148735	rs11196473	0.599829952	0.199195102	0.733765558	0.735994851	-0.099066133	0.427042084	-0.023913426	0.057070218	0.18789985	0.329238025	0.070007377	0.168542566	0.463112194	0.120368009	0.87239791	0.904050883	Bacteria.Firmicutes.Negativicutes.Selenomonadales.Veillonellaceae	PLEKHS1
211769	ENSG00000148735	rs11196473	0.848588227	0.224077571	0.453659791	0.986386202	-0.037229463	0.50646422	0.052715349	-0.002400185	0.194224334	0.412612411	0.069927899	0.14012434	0.488039534	0.162760051	0.997329664	0.932516363	Bacteria.Firmicutes.Negativicutes.Selenomonadales.Veillonellaceae.Megasphaera	PLEKHS1
211770	ENSG00000148735	rs11196473	0.850760689	0.926031438	0.2257298	0.038735989	0.038368234	-0.032847174	0.095497163	-0.286691145	0.203115261	0.3524379	0.078081707	0.135889507	0.591897796	0.438352988	0.997947728	0.9977362	Bacteria.Actinobacteria.Actinobacteria.Micrococcales	PLEKHS1
211771	ENSG00000148735	rs11196473	0.424792233	0.090369109	0.444329144	0.25303389	-0.110898225	0.436386109	0.051345309	-0.176173461	0.138072204	0.253856628	0.066717482	0.152763526	0.184303355	0.029106774	0.990263512	0.935449612	Bacteria.Proteobacteria.Gammaproteobacteria.Pseudomonadales	PLEKHS1
211772	ENSG00000148735	rs11196473	0.262918022	0.153140733	0.67819656	0.664240162	-0.177352177	0.441351466	0.041271219	0.090410907	0.157044857	0.30534218	0.099018778	0.207337308	0.18626675	0.064515911	0.855292551	0.958212988	Bacteria.Actinobacteria	PLEKHS1
211773	ENSG00000148735	rs11196473	0.648842314	0.490127262	0.832719264	0.719571197	-0.266078986	1.040747818	0.020618834	-0.090595885	0.581602371	1.49953994	0.097228458	0.251239752	0.997454612	0.849792241	0.997650199	0.999159905	Bacteria.Firmicutes.Clostridia.Clostridiales	PLEKHS1
211774	ENSG00000148735	rs11196473	0.277990537	0.072907767	0.435771734	0.221373236	-0.455843503	1.405152596	0.081441976	-0.206965383	0.416674137	0.770805773	0.103853671	0.167618939	0.719966747	0.302187095	0.999330493	0.996754281	Bacteria.Proteobacteria	PLEKHS1
211775	ENSG00000148735	rs11196473	0.530213068	0.276939774	0.284886103	0.726427624	-0.087571519	0.453090833	0.065832155	-0.053189803	0.138768562	0.413244964	0.061051901	0.151367023	0.294025865	0.06858264	0.463367993	0.982165009	Bacteria.Firmicutes.Clostridia.Clostridiales.Peptostreptococcaceae.Intestinibacter	PLEKHS1
211776	ENSG00000148735	rs11196473	0.298826666	0.126555643	0.741292941	0.806765288	-0.18392854	0.48142451	0.025849714	0.046900043	0.175616723	0.311062778	0.077965395	0.190960657	0.245053082	0.088376706	0.92682207	0.933790733	Bacteria.Firmicutes.Clostridia.Clostridiales.Lachnospiraceae.Blautia	PLEKHS1
211777	ENSG00000148735	rs11196473	0.720180415	0.81892814	0.220282543	0.121152054	-0.053938238	0.084421775	0.111838478	-0.467084167	0.149921418	0.367286636	0.09036051	0.297409212	0.403307479	0.248199093	0.999739884	0.859864217	Bacteria.Actinobacteria.Coriobacteriia.Coriobacteriales.Coriobacteriaceae	PLEKHS1
211778	ENSG00000148735	rs11196473	0.063186467	0.018474788	0.117302384	0.171572663	-0.334416435	0.93547395	0.125863004	-0.318250669	0.176917992	0.387075429	0.079294783	0.230211712	0.128619377	0.033235982	0.778495902	0.759359639	Bacteria.Firmicutes.Erysipelotrichia.Erysipelotrichales	PLEKHS1
211779	ENSG00000148735	rs11196473	0.335240605	0.091422467	0.781781917	0.475881349	-0.191559528	0.781979219	0.016931649	-0.103846997	0.197318832	0.456415469	0.060872885	0.14481519	0.405873753	0.090533637	0.9994853	0.999502343	Bacteria.Firmicutes.Clostridia.Clostridiales.Lachnospiraceae.Ruminococcus_gnavus_group	PLEKHS1
211780	ENSG00000148735	rs11196473	0.355243648	0.119253653	0.55221411	0.896775922	-0.124526957	0.504015633	0.040296219	-0.018982921	0.133740748	0.319254759	0.067435343	0.145749336	0.209091171	0.039889216	0.645382574	0.884103191	Bacteria.Firmicutes.Clostridia.Clostridiales.Peptostreptococcaceae	PLEKHS1
211781	ENSG00000148735	rs11196473	0.480064781	0.114068369	0.570447	0.491986502	-0.105998685	0.431587294	0.037124355	-0.101597713	0.149232888	0.269453633	0.065097303	0.147016512	0.29362014	0.056771858	0.93047369	0.907101516	Bacteria.Proteobacteria.Gammaproteobacteria.Pseudomonadales.Pseudomonadaceae.Pseudomonas	PLEKHS1
211782	ENSG00000148735	rs11196473	0.369156535	0.044245677	0.1195041	0.554824927	-0.116087538	0.505920784	-0.085974217	0.062611203	0.128367607	0.246602783	0.054495608	0.105473118	0.157887798	0.018415626	0.901826365	0.890158219	Bacteria.Bacteroidetes.Bacteroidia.Bacteroidales.Rikenellaceae	PLEKHS1
211783	ENSG00000148735	rs11196473	0.586986812	0.286985521	0.919284368	0.551884367	-0.177843798	1.106450082	0.006176931	-0.112286348	0.325766397	1.030628237	0.060719035	0.187753939	0.9002875	0.481488999	0.999973618	0.989705988	Bacteria.Bacteroidetes.Bacteroidia.Bacteroidales.Bacteroidaceae.Bacteroides	PLEKHS1
211784	ENSG00000148735	rs11196473	0.298864662	0.053452627	0.184282526	0.437941492	-0.133805363	0.491193243	-0.08052278	0.110223937	0.127768767	0.249714916	0.060004485	0.141225832	0.150869359	0.020398058	0.998525812	0.997174658	Bacteria.Proteobacteria.Deltaproteobacteria.Desulfovibrionales.Desulfovibrionaceae	PLEKHS1
211785	ENSG00000148735	rs11196473	0.268592296	0.043970377	0.97922744	0.783662723	-0.144261115	0.515527244	0.001655541	0.045167081	0.129282974	0.250948463	0.063338751	0.16383439	0.132029995	0.020548518	0.999160666	0.997201293	Bacteria.Firmicutes.Clostridia.Clostridiales.Lachnospiraceae.Coprococcus_1	PLEKHS1
211786	ENSG00000148735	rs11196473	0.885340395	0.546016834	0.250715429	0.192120697	0.028179158	0.200432282	0.072634	-0.15436698	0.194647713	0.330243837	0.062672086	0.117119713	0.525294235	0.279045005	0.981446852	0.925873833	Bacteria.Proteobacteria.Gammaproteobacteria.Enterobacteriales.Enterobacteriaceae.Citrobacter	PLEKHS1
211787	ENSG00000148735	rs11196473	0.237968898	0.042010331	0.493571654	0.768519968	-0.154377914	0.518298821	-0.040482108	0.040742123	0.129616008	0.249859276	0.058795304	0.137854406	0.140071934	0.019348396	0.995339941	0.95533137	Bacteria.Proteobacteria.Deltaproteobacteria.Desulfovibrionales.Desulfovibrionaceae.Bilophila	PLEKHS1
211788	ENSG00000148735	rs11196473	0.182482669	0.0037028	0.465407958	0.03182808	-0.224531116	0.915142246	-0.048496518	0.243992776	0.166622142	0.303907786	0.066044751	0.111217007	0.236502827	0.007203867	0.996596763	0.999791394	Bacteria.Firmicutes.Clostridia.Clostridiales.Ruminococcaceae.Ruminococcaceae_UCG_005	PLEKHS1
211789	ENSG00000148735	rs11196473	0.159140711	0.043560182	0.360954716	0.217557428	-0.30247107	1.024680995	0.059439656	-0.149456215	0.212363519	0.497793504	0.064605638	0.120033471	0.322631669	0.0629895	0.996566686	0.997858307	Bacteria.Proteobacteria.Gammaproteobacteria	PLEKHS1
211790	ENSG00000148735	rs11196473	0.144163943	0.034050061	0.323835298	0.215562846	-0.286291981	0.954789222	-0.066134362	0.191604971	0.193666282	0.440973938	0.06652337	0.153210157	0.25212979	0.056561377	0.998896274	0.99087052	Bacteria.Proteobacteria.Deltaproteobacteria.Desulfovibrionales.Desulfovibrionaceae.Desulfovibrio	PLEKHS1
211791	ENSG00000148735	rs11196473	0.181718587	0.037952512	0.171039632	0.034204111	-0.172153446	0.511221328	-0.079900864	0.240857846	0.127527024	0.241303149	0.057724619	0.111340372	0.112797662	0.018242799	0.890867366	0.778598099	Bacteria.Firmicutes.Clostridia.Clostridiales.Ruminococcaceae.Ruminococcaceae_UCG_002	PLEKHS1
211792	ENSG00000148735	rs11196473	0.013908304	0.019022404	0.027443844	0.155224575	-0.579805709	1.058696121	-0.194024284	0.250900266	0.229347778	0.440180595	0.086004829	0.174475713	0.134142275	0.069440985	0.645934323	0.913834648	Bacteria.Firmicutes.Clostridia.Clostridiales.Ruminococcaceae.Anaerotruncus	PLEKHS1
211793	ENSG00000148735	rs11196473	0.214335617	0.003663357	0.675051441	0.010918222	-0.157107351	0.770743557	-0.021679554	0.252996057	0.125285639	0.255639687	0.051479816	0.09654326	0.115907179	0.00332029	0.968802863	0.670656393	Bacteria.Bacteroidetes.Bacteroidia.Bacteroidales.Prevotellaceae	PLEKHS1
211794	ENSG00000148735	rs11196473	0.513222937	0.029703713	0.09428077	0.000606201	0.125586648	-1.141853532	0.111950591	-0.601238362	0.191025319	0.513668769	0.06592882	0.166789505	0.4748434	0.054001664	0.997594253	0.45411319	Bacteria.Firmicutes.Erysipelotrichia.Erysipelotrichales.Erysipelotrichaceae.Faecalitalea	PLEKHS1
211795	ENSG00000148735	rs11196473	0.250626368	0.0480392	0.754136951	0.993577745	-0.158037174	0.51537635	0.020102164	-0.00134273	0.136336134	0.255763822	0.063914716	0.166175097	0.175489421	0.021289295	0.982513421	0.997435414	Bacteria.Firmicutes.Negativicutes.Selenomonadales.Veillonellaceae.Veillonella	PLEKHS1
211796	ENSG00000148735	rs11196473	0.309583761	0.340342133	0.941284476	0.236416146	-0.131133674	0.287015911	-0.005383853	-0.177057699	0.128047567	0.298806229	0.072812906	0.148161315	0.15577072	0.105758798	0.999670759	0.996530704	Bacteria.Firmicutes.Clostridia.Clostridiales.Ruminococcaceae.Flavonifractor	PLEKHS1
211797	ENSG00000148735	rs11196473	0.427925657	0.053129087	0.373991226	0.679732215	-0.10827495	0.618803269	-0.054928434	-0.056676936	0.13572697	0.314150517	0.061359862	0.136672065	0.19673261	0.025884404	0.999694213	0.908466096	Bacteria.Firmicutes.Clostridia.Clostridiales.Lachnospiraceaencultured	PLEKHS1
211798	ENSG00000148735	rs11196473	0.225466471	0.006071561	0.54754942	0.05474616	-0.243731737	1.061956952	-0.04914585	0.299961917	0.199168944	0.374360995	0.081286521	0.153342353	0.359941905	0.020354443	0.948905015	0.941715898	Bacteria.Firmicutes.Clostridia.Clostridiales.Ruminococcaceae.Ruminococcaceae_NK4A214_group	PLEKHS1
211799	ENSG00000148735	rs11196473	0.310384393	0.054473577	0.176084735	0.429112072	-0.130725924	0.488851342	-0.083259044	0.112524899	0.127862512	0.249614153	0.060870706	0.141419111	0.154659311	0.022025887	0.997604342	0.996621608	Bacteria.Proteobacteria.Deltaproteobacteria	PLEKHS1
211800	ENSG00000148735	rs11196473	0.095952462	0.029337693	0.113347539	0.86851244	-0.230539675	0.548238845	0.083355347	-0.014924734	0.136470014	0.246052924	0.051935624	0.089797763	0.095676237	0.019644913	0.571961959	0.876403787	Bacteria.Firmicutes.Clostridia.Clostridiales.Lachnospiraceae.Roseburia	PLEKHS1
211801	ENSG00000148735	rs11196473	0.521584706	0.400671128	0.675685934	0.579949211	-0.404776772	1.456553573	0.043095638	-0.158155952	0.628146657	1.721748327	0.102546637	0.28432478	0.999435429	0.966740136	0.999968393	0.999515331	Bacteria.Firmicutes	PLEKHS1
211802	ENSG00000148735	rs11196473	0.053636982	0.063046994	0.100174314	0.711595245	-0.359824201	0.628506251	-0.115213708	0.044109814	0.183074254	0.332321251	0.069082855	0.118786927	0.111841937	0.060518086	0.682332918	0.997202793	Bacteria.Firmicutes.Clostridia.Clostridiales.Ruminococcaceae.Ruminococcus_2	PLEKHS1
211803	ENSG00000148735	rs11196473	0.17063185	0.070317829	0.408564114	0.979026918	-0.222892462	0.53006439	-0.047200542	-0.00279253	0.160873666	0.2880608	0.056744671	0.105816675	0.165056068	0.047995442	0.959597159	0.99789802	Bacteria.Verrucomicrobia	PLEKHS1
211804	ENSG00000148735	rs11196473	0.487613107	0.60725248	0.256085887	0.174953791	-0.094508216	0.187421637	-0.059528565	0.183711075	0.135381841	0.362862941	0.051954487	0.133954876	0.2727534	0.210313904	0.652059415	0.891189038	Bacteria.Proteobacteria.Betaproteobacteria.Burkholderiales.Alcaligenaceae	PLEKHS1
211805	ENSG00000148735	rs11196473	0.454275984	0.08308876	0.781494655	0.750361489	-0.120527068	0.585561652	0.015234385	0.031798689	0.160100766	0.33267912	0.05469694	0.099522069	0.326306503	0.050569447	0.994141038	0.99999132	Bacteria.Firmicutes.Clostridia.Clostridiales.Clostridiaceae_1	PLEKHS1
211806	ENSG00000148735	rs11196473	0.446385534	0.991226375	0.656897872	0.63619194	-0.312634128	-0.012035657	0.037387821	0.09967541	0.408081195	1.0903139	0.083781735	0.209726348	0.89770646	0.797947184	0.999135888	0.996172726	Bacteria.Firmicutes.Clostridia.Clostridiales.Ruminococcaceae	PLEKHS1
211807	ENSG00000148735	rs11196473	0.206246823	0.036456389	0.533803757	0.384788526	-0.224569425	0.699497457	0.05220612	-0.136629073	0.175896889	0.327490353	0.083457034	0.156145138	0.245492873	0.033914299	0.978575925	0.973447285	Bacteria.Firmicutes.Bacilli.Lactobacillales	PLEKHS1
211808	ENSG00000148735	rs11196473	0.235002787	0.188914001	0.379557671	0.070628535	-0.153720511	0.350232916	-0.048010725	0.199639164	0.12824105	0.263784809	0.054265312	0.108615946	0.116841885	0.065552492	0.998277807	0.999325446	Bacteria.Bacteroidetes.Bacteroidia.Bacteroidales.Porphyromonadaceae.Parabacteroides	PLEKHS1
211809	ENSG00000148735	rs11196473	0.286410577	0.056598422	0.789961415	0.742489124	-0.140485404	0.531696623	-0.022724309	0.052079866	0.130700944	0.273931242	0.084963212	0.157835553	0.142364662	0.021313356	0.999276643	0.988728768	Bacteria.Firmicutes.Clostridia.Clostridiales.Ruminococcaceae.Ruminiclostridium_5	PLEKHS1
211810	ENSG00000148735	rs11196473	0.249348397	0.052823315	0.707760101	0.646032448	-0.157043238	0.500859009	-0.022629871	-0.051340503	0.135109851	0.253936397	0.060103451	0.111264526	0.134071834	0.023535588	0.99935717	0.960853802	Bacteria.Firmicutes.Erysipelotrichia.Erysipelotrichales.Erysipelotrichaceae.Erysipelotrichaceae_UCG_003	PLEKHS1
211811	ENSG00000148735	rs11196473	0.03979714	0.092192047	0.068491215	0.403781748	-0.359705676	0.722621115	-0.178964815	0.155909349	0.171451879	0.422792958	0.096605735	0.185524692	0.112103997	0.072864838	0.998820086	0.961415255	Bacteria.Firmicutes.Clostridia.Clostridiales.Family_XIII	PLEKHS1
211812	ENSG00000148735	rs11196473	0.465874385	0.343318329	0.689373321	0.582565296	-0.306188038	1.165562088	0.030097902	-0.119693316	0.417418726	1.220999228	0.074964731	0.216676609	0.946328743	0.562174052	0.997187614	0.939136997	Bacteria.Bacteroidetes.Bacteroidia.Bacteroidales	PLEKHS1
211813	ENSG00000148735	rs11196473	0.576836357	0.622139356	0.365789541	0.054192954	-0.079770569	0.150364505	0.0432696	-0.215490378	0.142234641	0.303653132	0.047509582	0.10990063	0.242792802	0.167787626	0.955858825	0.913985509	Bacteria.Firmicutes.Clostridia.Clostridiales.Lachnospiraceae.Tyzzerella	PLEKHS1
211814	ENSG00000148735	rs11196473	0.123337583	0.027854477	0.187897816	0.494099262	-0.216263996	0.577454664	-0.071884571	0.085328158	0.138526098	0.256670078	0.05401524	0.124080699	0.114194598	0.016755179	0.825807361	0.980174864	Bacteria.Firmicutes.Negativicutes.Selenomonadales.Acidaminococcaceae	PLEKHS1
211815	ENSG00000148735	rs11196473	0.687471772	0.562403933	0.20627378	0.308389648	-0.058714331	0.235968594	-0.073147547	0.152208536	0.145299515	0.405261279	0.057297203	0.148257121	0.384583467	0.202089409	0.587462731	0.986443695	Bacteria.Proteobacteria.Betaproteobacteria.Burkholderiales	PLEKHS1
211816	ENSG00000148735	rs11196473	0.192321473	0.075727622	0.471587486	0.939285288	-0.215686304	0.522990591	-0.040951231	-0.008102089	0.163718168	0.289766821	0.05655273	0.105960326	0.169072291	0.051376298	0.982114128	0.998439902	Bacteria.Verrucomicrobia.Verrucomicrobiae.Verrucomicrobiales.Verrucomicrobiaceae.Akkermansia	PLEKHS1
211817	ENSG00000148735	rs11196473	0.664311494	0.75212742	0.261010533	0.142349397	-0.064767624	0.115369617	0.104979999	-0.45532122	0.148563812	0.363741275	0.092584945	0.30659152	0.383087924	0.227046795	0.999005033	0.870684181	Bacteria.Actinobacteria.Coriobacteriia.Coriobacteriales	PLEKHS1
211818	ENSG00000148735	rs11196473	0.498949397	0.20287581	0.897139009	0.996463393	-0.126704458	0.507229757	-0.009773899	-0.000900427	0.186343214	0.39430985	0.075309622	0.202362379	0.382798039	0.148110469	0.99759175	0.990921392	Bacteria.Firmicutes.Clostridia.Clostridiales.Lachnospiraceae.Lachnospiraceae_UCG_008	PLEKHS1
211819	ENSG00000148735	rs11196473	0.238986378	0.04119117	0.651664156	0.444196287	-0.19660795	0.660895933	0.038204653	-0.120068348	0.165434424	0.317283528	0.084234912	0.155969679	0.251696255	0.031677292	0.988415778	0.976249604	Bacteria.Firmicutes.Bacilli.Lactobacillales.Streptococcaceae	PLEKHS1
211820	ENSG00000148735	rs11196473	0.36250771	0.041383921	0.656771337	0.774109256	-0.123247785	0.533607624	0.037903848	0.043181377	0.13439625	0.256426147	0.084904584	0.149830333	0.18517902	0.019425016	0.907888976	0.997132292	Bacteria.Firmicutes.Bacilli.Bacillales	PLEKHS1
211821	ENSG00000148735	rs11196473	0.30830989	0.068297995	0.875906826	0.779588973	-0.138784247	0.485133826	0.010959898	-0.045297355	0.13515887	0.261688867	0.069907719	0.161190057	0.178126475	0.026614676	0.911390699	0.993111591	Bacteria.Actinobacteria.Actinobacteria.Bifidobacteriales.Bifidobacteriaceae.Bifidobacterium	PLEKHS1
211822	ENSG00000148735	rs11196473	0.131057413	0.062955046	0.078457716	0.584759829	-0.199148827	0.539522522	0.10156582	-0.05772732	0.130227377	0.285169069	0.05680819	0.105114391	0.083654681	0.029429546	0.893190239	0.987424055	Bacteria.Proteobacteria.Gammaproteobacteria.Pasteurellales.Pasteurellaceae	PLEKHS1
211823	ENSG00000148735	rs11196473	0.061320611	0.03171965	0.108186669	0.289525093	-0.313057686	0.753155547	-0.109463729	0.163383534	0.164409481	0.343078374	0.067203915	0.152998146	0.106373411	0.034286082	0.582974519	0.907006858	Bacteria.Bacteroidetes.Bacteroidia.Bacteroidales.Porphyromonadaceae.Odoribacter	PLEKHS1
211824	ENSG00000148735	rs11196473	0.195926384	0.016105426	0.505067399	0.03543187	-0.174928474	0.611314827	0.044909406	-0.322387815	0.133872639	0.247398746	0.067003105	0.150075283	0.113245878	0.009620528	0.997117901	0.939830433	Bacteria.Firmicutes.Clostridia.Clostridiales.Lachnospiraceae.Eubacterium_hallii_group	PLEKHS1
211825	ENSG00000148735	rs11196473	0.814516447	0.191985774	0.30307412	0.994420474	0.053429902	0.475578877	0.096567579	-0.001160278	0.226822927	0.360715307	0.09302421	0.165284029	0.575373573	0.172023021	0.998891856	0.999590371	Bacteria.Firmicutes.Bacilli.Bacillales.Staphylococcaceae.Staphylococcus	PLEKHS1
211826	ENSG00000148735	rs11196473	0.986067453	0.56251638	0.42771239	0.13880978	-0.003615452	-0.380324465	0.070204638	-0.349462446	0.206243013	0.653371919	0.087963502	0.233187309	0.656762114	0.3373058	0.99032513	0.81075123	Bacteria.Firmicutes.Clostridia.Clostridiales.Ruminococcaceae.Ruminococcaceae_UCG_013	PLEKHS1
211827	ENSG00000148735	rs11196473	0.43554146	0.022939045	0.732626549	0.257048387	-0.1195579	0.792579177	0.023385034	0.165283825	0.152381741	0.340206098	0.068157042	0.144549196	0.283760392	0.017708146	0.849998293	0.981481548	Bacteria.Firmicutes.Clostridia.Clostridiales.Lachnospiraceae.Eubacterium_eligens_group	PLEKHS1
211828	ENSG00000148735	rs11196473	0.428183735	0.099630584	0.606363195	0.82087091	-0.113309589	0.489025326	-0.025479365	0.019795858	0.142117858	0.292742956	0.049207981	0.087075006	0.26678994	0.044805529	0.999492402	0.999741582	Bacteria.Proteobacteria.Gammaproteobacteria.Enterobacteriales.Enterobacteriaceae.Escherichia_Shigella	PLEKHS1
211829	ENSG00000148735	rs11196473	0.254168631	0.215385519	0.500773295	0.021145142	-0.139193684	0.305144469	-0.03474805	-0.245219124	0.120989396	0.243902624	0.051322303	0.103787587	0.134977107	0.068370622	0.875857831	0.611660714	Bacteria.Fusobacteria.Fusobacteriia.Fusobacteriales	PLEKHS1
211830	ENSG00000148735	rs11196473	0.044278681	0.027279434	0.068037197	0.72264731	-0.324366963	0.606469819	-0.119305709	0.052093514	0.158132721	0.268531822	0.064292981	0.14613945	0.093382768	0.025828622	0.387695567	0.980269831	Bacteria.Firmicutes.Clostridia.Clostridiales.Christensenellaceae	PLEKHS1
211831	ENSG00000148773	rs7921573	0.067403854	0.050163516	0.104067536	0.081191255	0.304777854	-0.990748857	-0.123283439	0.406418531	0.163854556	0.496448809	0.074783407	0.229440825	0.165622772	0.055903624	0.933709887	0.923401405	Bacteria.Firmicutes.Bacilli	MKI67
211832	ENSG00000148773	rs7921573	0.13655845	0.342766874	0.228167323	0.673969795	0.28334997	-0.376007532	0.082640478	-0.053458935	0.187975166	0.39343847	0.067929118	0.126495103	0.224011249	0.238890891	0.999878354	0.997902266	Bacteria.Bacteroidetes.Bacteroidia.Bacteroidales.Porphyromonadaceae.Barnesiella	MKI67
211833	ENSG00000148773	rs7921573	0.442325861	0.742997445	0.96287657	0.647840614	0.101792048	-0.123584854	0.00250567	0.061260544	0.131684844	0.375310395	0.053627206	0.133495851	0.266793341	0.200854029	0.974894152	0.979585985	Bacteria.Firmicutes.Erysipelotrichia.Erysipelotrichales.Erysipelotrichaceae.Erysipelatoclostridium	MKI67
211834	ENSG00000148773	rs7921573	0.287179784	0.259302016	0.449952576	0.097288058	0.128819029	-0.301637225	-0.041304307	0.187041059	0.120040231	0.265061454	0.054341766	0.111174604	0.14222448	0.08853188	0.915215198	0.989428248	Bacteria.Proteobacteria.Gammaproteobacteria.Pasteurellales.Pasteurellaceae.Haemophilus	MKI67
211835	ENSG00000148773	rs7921573	0.148138457	0.232215193	0.090410626	0.397968014	0.179111744	-0.341604981	-0.113569807	0.121308701	0.12238237	0.28327059	0.06607508	0.142571038	0.0929311	0.074599608	0.594138359	0.950422487	Bacteria.Firmicutes.Clostridia.Clostridiales.Lachnospiraceae.Dorea	MKI67
211836	ENSG00000148773	rs7921573	0.517214252	0.649348285	0.572722517	0.381842628	0.079301568	-0.13732577	-0.036865865	0.140328045	0.121777937	0.300635307	0.06502857	0.159376533	0.238942788	0.166573032	0.944382312	0.99223971	Bacteria.Actinobacteria.Actinobacteria.Bifidobacteriales.Bifidobacteriaceae	MKI67
211837	ENSG00000148773	rs7921573	0.380771931	0.905590186	0.675822704	0.34197254	0.170098052	0.051379303	0.030029669	0.166753994	0.192751104	0.431519039	0.071488004	0.174195458	0.420713021	0.432684228	0.997947728	0.9977362	Bacteria.Actinobacteria.Actinobacteria.Micrococcales	MKI67
211838	ENSG00000148773	rs7921573	0.459887898	0.527501488	0.811409754	0.024426874	0.087416563	-0.164755714	0.01070388	-0.23336503	0.117582234	0.25935953	0.044677687	0.10128552	0.21123262	0.147416657	0.922225994	0.755259861	Bacteria.Proteobacteria.Betaproteobacteria.Burkholderiales.Alcaligenaceae.Parasutterella	MKI67
211839	ENSG00000148773	rs7921573	0.979626125	0.827904669	0.436899434	0.358574633	0.004351741	0.106436452	-0.058467109	0.182367544	0.16975043	0.487642678	0.074740807	0.197231426	0.572896719	0.413160861	0.843096271	0.856983743	Bacteria.Firmicutes.Clostridia.Clostridiales.Ruminococcaceae.Ruminiclostridium_9	MKI67
211840	ENSG00000148773	rs7921573	0.752991715	0.54042777	0.184683357	0.217254687	0.037674949	-0.159466263	-0.069257743	-0.151651627	0.1192129	0.259118758	0.051657728	0.121715592	0.297357558	0.117907017	0.360959999	0.904712577	Bacteria.Firmicutes.Clostridia.Clostridiales.Lachnospiraceae.Lachnospira	MKI67
211841	ENSG00000148773	rs7921573	0.199219423	0.079984566	0.336381936	0.127418903	0.216036214	-0.64347628	-0.074245514	0.280208247	0.166567274	0.361791689	0.076659869	0.181470166	0.231024331	0.087493357	0.851286514	0.759018229	Bacteria.Firmicutes.Erysipelotrichia.Erysipelotrichales.Erysipelotrichaceae	MKI67
211842	ENSG00000148773	rs7921573	0.529837756	0.414389738	0.077758456	0.427588574	0.072943142	-0.215956604	0.08030686	-0.084514506	0.115482252	0.262895079	0.044809644	0.105864664	0.232214223	0.096013925	0.580712864	0.903004347	Bacteria.Firmicutes.Clostridia.Clostridiales.Lachnospiraceae.Lachnospiraceae_NK4A136_group	MKI67
211843	ENSG00000148773	rs7921573	0.641799241	0.815579593	0.615936608	0.178994659	0.065953139	-0.070506025	-0.029911162	0.215271793	0.141115892	0.301073373	0.059342682	0.158460419	0.321513199	0.266280364	0.981744939	0.998719086	Bacteria.Firmicutes.Bacilli.Bacillales.Family_XI.Gemella	MKI67
211844	ENSG00000148773	rs7921573	0.485208644	0.502635712	0.628537983	0.613506568	0.309646827	-0.975197322	-0.041042199	0.140869141	0.441115967	1.446657613	0.084433296	0.277562767	0.954184916	0.730673981	0.999826541	0.999832315	Bacteria.Firmicutes.Clostridia.Clostridiales.Lachnospiraceae	MKI67
211845	ENSG00000148773	rs7921573	0.540095914	0.308496791	0.333481443	0.385329173	-0.202302731	-1.048683205	0.073180572	0.246600097	0.328454306	1.021686906	0.075104946	0.282147056	0.802468637	0.477772208	0.999330493	0.996754281	Bacteria.Proteobacteria	MKI67
211846	ENSG00000148773	rs7921573	0.485095621	0.600284974	0.937442066	0.786514425	0.112654467	-0.191614478	0.003984073	0.031966946	0.160443338	0.363892137	0.050565996	0.117542632	0.37823228	0.269225744	0.886285558	0.976038344	Bacteria.Bacteroidetes.Bacteroidia.Bacteroidales.Prevotellaceae.Prevotella_9	MKI67
211847	ENSG00000148773	rs7921573	0.393665061	0.702773479	0.780104366	0.17667632	0.098462423	-0.105297013	-0.014930365	-0.135877161	0.114665347	0.27473639	0.053257414	0.099477727	0.165469668	0.16984484	0.997722357	0.830839378	Bacteria.Bacteroidetes.Bacteroidia.Bacteroidales.Rikenellaceae.Alistipes	MKI67
211848	ENSG00000148773	rs7921573	0.556834986	0.377085472	0.512141273	0.916567957	0.073568615	-0.242129043	-0.045274819	0.014249925	0.124565429	0.272248658	0.068688848	0.135499361	0.260673109	0.109143315	0.998043854	0.98261409	Bacteria.Firmicutes.Clostridia.Clostridiales.Ruminococcaceaencultured	MKI67
211849	ENSG00000148773	rs7921573	0.224855017	0.146825676	0.160971981	0.008858803	0.142281049	-0.37873103	-0.086515016	0.338002054	0.116112096	0.257925512	0.0610127	0.125242353	0.164882546	0.04900856	0.977260763	0.740424326	Bacteria.Firmicutes.Negativicutes.Selenomonadales.Veillonellaceae.Veillonella	MKI67
211850	ENSG00000148773	rs7921573	0.152524128	0.117032067	0.259836434	0.202171352	0.242063115	-0.643506574	-0.077133737	0.197055433	0.16721229	0.405109972	0.067857516	0.152944908	0.226541803	0.085846466	0.743801121	0.857593755	Bacteria.Firmicutes.Negativicutes.Selenomonadales.Veillonellaceae	MKI67
211851	ENSG00000148773	rs7921573	0.147584656	0.188062558	0.066211858	0.115434527	0.176744942	-0.351191625	-0.146904949	0.300592633	0.120597581	0.26399092	0.078625366	0.188391291	0.095734262	0.061610605	0.590263905	0.864840286	Bacteria.Actinobacteria.Actinobacteria	MKI67
211852	ENSG00000148773	rs7921573	0.707886952	0.428341778	0.826928894	0.871918464	0.070624801	-0.272439937	-0.014495793	-0.020704141	0.187660307	0.341823643	0.066032482	0.127914158	0.44779171	0.248473853	0.997329664	0.92426646	Bacteria.Firmicutes.Negativicutes.Selenomonadales.Veillonellaceae.Megasphaera	MKI67
211853	ENSG00000148773	rs7921573	0.11249535	0.42157183	0.167626744	0.706283164	0.261904578	-0.385791762	0.073143397	-0.057652852	0.162789706	0.476983542	0.052415296	0.152314139	0.201754411	0.237318628	0.981446852	0.946234759	Bacteria.Proteobacteria.Gammaproteobacteria.Enterobacteriales.Enterobacteriaceae.Citrobacter	MKI67
211854	ENSG00000148773	rs7921573	0.399166717	0.35062842	0.316841731	0.709496314	0.098566553	-0.249920525	-0.045171393	0.035434321	0.116139184	0.265834369	0.044780195	0.094701345	0.18756694	0.09650566	0.717092817	0.862164464	Bacteria.Firmicutes.Negativicutes.Selenomonadales.Veillonellaceae.Dialister	MKI67
211855	ENSG00000148773	rs7921573	0.575166185	0.342986143	0.181166773	0.516037522	-0.105512694	-0.429553524	0.067974983	0.107834698	0.187310471	0.449672416	0.050289704	0.165128733	0.553663977	0.213508486	0.996566686	0.997858307	Bacteria.Proteobacteria.Gammaproteobacteria	MKI67
211856	ENSG00000148773	rs7921573	0.514872991	0.241846811	0.850750738	0.493008464	0.091497464	-0.488517714	-0.008512715	-0.095652542	0.139722089	0.413594885	0.045061903	0.13874207	0.367493711	0.123515732	0.99714486	0.996602117	Bacteria.Firmicutes.Clostridia.Clostridiales.Clostridiaceae_1.Clostridium_sensu_stricto_1	MKI67
211857	ENSG00000148773	rs7921573	0.081445013	0.085048888	0.122242987	0.178309983	0.32748867	-0.589864383	0.106898091	-0.196250691	0.185039336	0.337299321	0.068269041	0.144228364	0.198800409	0.089669509	0.981084248	0.998600531	Bacteria.Firmicutes.Clostridia.Clostridiales.Ruminococcaceae.Ruminiclostridium_6	MKI67
211858	ENSG00000148773	rs7921573	0.165370875	0.038043273	0.293847124	0.051973858	0.192573461	-0.820601005	-0.077156126	0.403342845	0.137256772	0.387523373	0.072907439	0.20373864	0.198453486	0.029637762	0.976314705	0.946394015	Bacteria.Firmicutes.Bacilli.Lactobacillales.Streptococcaceae.Streptococcus	MKI67
211859	ENSG00000148773	rs7921573	0.331836161	0.503944501	0.620404989	0.945618877	0.160309429	-0.268390268	0.029060944	-0.008837466	0.163961955	0.3993707	0.05839548	0.129063926	0.306121788	0.226814231	0.999858829	0.957723236	Bacteria.Proteobacteria.Betaproteobacteria.Neisseriales.Neisseriaceae.Eikenella	MKI67
211860	ENSG00000148773	rs7921573	0.790258613	0.661070445	0.839075917	0.840447806	0.062783581	-0.186508606	0.01045687	-0.021012787	0.235080363	0.423447335	0.051286644	0.103957722	0.649131223	0.449815222	0.990825301	0.932561433	Bacteria.Firmicutes.Clostridia.Clostridiales.Ruminococcaceae.Faecalibacterium	MKI67
211861	ENSG00000148773	rs7921573	0.723271803	0.692082061	0.820317725	0.861010758	0.068627187	-0.191105308	-0.015348336	0.026770898	0.192975436	0.480407091	0.067300398	0.152294976	0.540586075	0.352426079	0.997594253	0.968948848	Bacteria.Firmicutes.Erysipelotrichia.Erysipelotrichales.Erysipelotrichaceae.Faecalitalea	MKI67
211862	ENSG00000148773	rs7921573	0.203869843	0.079104979	0.344797592	0.125335466	0.214002729	-0.645691623	-0.072919648	0.281644971	0.166732184	0.361951776	0.07662407	0.181383056	0.23558683	0.088178289	0.868289266	0.759359639	Bacteria.Firmicutes.Erysipelotrichia.Erysipelotrichales	MKI67
211863	ENSG00000148773	rs7921573	0.64120917	0.691796609	0.59930723	0.471150432	0.064939228	-0.126875304	-0.034836559	0.153887486	0.13870033	0.318631773	0.065980125	0.212304943	0.335083965	0.21117605	0.991744893	0.884813348	Bacteria.Firmicutes.Bacilli.Lactobacillales.Carnobacteriaceae	MKI67
211864	ENSG00000148773	rs7921573	0.38148245	0.380100591	0.69504697	0.950952339	0.102930066	-0.24509926	-0.031446865	0.010883731	0.116813123	0.277347226	0.079863021	0.176258107	0.16953215	0.094529271	0.999276643	0.988728768	Bacteria.Firmicutes.Clostridia.Clostridiales.Ruminococcaceae.Ruminiclostridium_5	MKI67
211865	ENSG00000148773	rs7921573	0.191352753	0.512157065	0.23150833	0.387092173	0.162099044	-0.184462691	0.070653358	0.137796971	0.122770882	0.279868721	0.058498556	0.158249863	0.112022047	0.11074958	0.97324254	0.935449612	Bacteria.Proteobacteria.Gammaproteobacteria.Pseudomonadales	MKI67
211866	ENSG00000148773	rs7921573	0.080685123	0.109093249	0.062466963	0.176982065	0.239513089	-0.489510536	-0.159995912	0.326630229	0.134984953	0.301316341	0.084405952	0.239302294	0.093342921	0.050763705	0.618002273	0.88248896	Bacteria.Actinobacteria	MKI67
211867	ENSG00000148773	rs7921573	0.318196922	0.302406015	0.363927999	0.634624102	0.118041688	-0.282683507	-0.052103127	0.060098301	0.117350113	0.271931832	0.056985654	0.125866348	0.157280016	0.078895972	0.998525812	0.997174658	Bacteria.Proteobacteria.Deltaproteobacteria.Desulfovibrionales.Desulfovibrionaceae	MKI67
211868	ENSG00000148773	rs7921573	0.212026397	0.43540009	0.356212401	0.848021301	0.176095595	-0.270901907	0.056206	-0.025598465	0.139712606	0.345169447	0.060487196	0.133041554	0.218100089	0.188539837	0.5161262	0.985767335	Bacteria.Firmicutes.Clostridia.Clostridiales.Christensenellaceae.Christensenellaceae_R_7_group	MKI67
211869	ENSG00000148773	rs7921573	0.857938229	0.480893616	0.420822934	0.853919198	0.026687119	-0.199727299	-0.043786325	0.017532206	0.148499885	0.281724617	0.054048679	0.094843583	0.417599178	0.193448773	0.959597159	0.99789802	Bacteria.Verrucomicrobia	MKI67
211870	ENSG00000148773	rs7921573	0.343258932	0.508057622	0.432765126	0.594878856	0.540936205	-1.262686891	-0.07347162	0.169924426	0.566594301	1.897225671	0.093076135	0.317964412	0.999435429	0.981350652	0.999968393	0.999515331	Bacteria.Firmicutes	MKI67
211871	ENSG00000148773	rs7921573	0.536374058	0.477718215	0.885978986	0.983739854	0.091480329	-0.253252176	-0.013189512	0.004281617	0.147167326	0.354642269	0.09162052	0.209277411	0.33981545	0.167393637	0.999739884	0.916130511	Bacteria.Actinobacteria.Coriobacteriia.Coriobacteriales.Coriobacteriaceae	MKI67
211872	ENSG00000148773	rs7921573	0.45404255	0.675711535	0.735956934	0.941714189	0.166187354	-0.218701648	0.028923252	0.013792583	0.220638443	0.520447064	0.085404812	0.187912957	0.58226496	0.496662577	0.863071362	0.942477138	Bacteria.Firmicutes.Clostridia.Clostridiales.Ruminococcaceae.Anaerotruncus	MKI67
211873	ENSG00000148773	rs7921573	0.807767671	0.413649995	0.959115229	0.510054818	0.088256831	-1.299425545	0.003400013	0.181064359	0.361263518	1.579340129	0.066068451	0.273344653	0.963292842	0.588384871	0.997675757	0.941066732	Bacteria.Bacteroidetes	MKI67
211874	ENSG00000148773	rs7921573	0.749985263	0.940798145	0.404587278	0.185042559	0.042330526	-0.023578163	0.041070881	-0.166212551	0.132277728	0.316254027	0.048956677	0.124076862	0.359292061	0.295594204	0.715860227	0.898534134	Bacteria.Proteobacteria.Betaproteobacteria.Burkholderiales.Alcaligenaceae	MKI67
211875	ENSG00000148773	rs7921573	0.224329185	0.063123603	0.374819958	0.088498389	0.241738973	-0.684031738	0.065418564	-0.229361174	0.197051047	0.361788173	0.073205922	0.132630737	0.326154687	0.082411987	0.961249848	0.997513341	Bacteria.Firmicutes.Clostridia.Clostridiales.Lachnospiraceae.Eubacterium_xylanophilum_group	MKI67
211876	ENSG00000148773	rs7921573	0.79386555	0.241775075	0.147562185	0.047621715	-0.037876155	0.605326302	-0.062786336	0.298718364	0.14436132	0.512409893	0.042838302	0.147957863	0.479559055	0.130711945	0.86527713	0.998607976	Bacteria.Firmicutes.Clostridia.Clostridiales.Lachnospiraceae.Tyzzerella_4	MKI67
211877	ENSG00000148773	rs7921573	0.934012908	0.456694247	0.127257492	0.950110697	0.010686368	-0.213188216	0.058748211	-0.00773758	0.128568155	0.284716209	0.038030443	0.123190616	0.429323757	0.142760769	0.999492402	0.999741582	Bacteria.Proteobacteria.Gammaproteobacteria.Enterobacteriales.Enterobacteriaceae.Escherichia_Shigella	MKI67
211878	ENSG00000148773	rs7921573	0.595799841	0.899012212	0.927136531	0.491989446	0.089279706	-0.050380549	-0.005757066	0.090622572	0.167480658	0.395432336	0.062710766	0.131135879	0.423926289	0.34508215	0.896957954	0.976917249	Bacteria.Firmicutes.Erysipelotrichia.Erysipelotrichales.Erysipelotrichaceae.Clostridium_innocuum_group	MKI67
211879	ENSG00000148773	rs7921573	0.624004358	0.08916211	0.94013159	0.114505452	0.089427918	-0.650716293	-0.005831674	-0.30250305	0.18156848	0.377085127	0.077347748	0.189094788	0.50272504	0.075076526	0.88941568	0.942166966	Bacteria.Firmicutes.Clostridia.Clostridiales.Lachnospiraceae.Lachnospiraceae_ND3007_group	MKI67
211880	ENSG00000148773	rs7921573	0.478089412	0.621865957	0.718015882	0.397150631	0.088028281	-0.146769251	0.023020158	-0.133315593	0.123375006	0.296159743	0.063471254	0.1564098	0.220301227	0.185998941	0.92078388	0.925546474	Bacteria.Firmicutes.Clostridia.Clostridiales.Lachnospiraceae.Fusicatenibacter	MKI67
211881	ENSG00000148773	rs7921573	0.323243808	0.512588225	0.664274713	0.756498873	0.136185857	-0.403619405	-0.023918958	0.068619045	0.136818293	0.613003992	0.054858834	0.220361976	0.284586947	0.21139735	0.944398875	0.997216401	Bacteria.Firmicutes.Clostridia.Clostridiales.Ruminococcaceae.Subdoligranulum	MKI67
211882	ENSG00000148773	rs7921573	0.807452749	0.413668114	0.959421117	0.510072706	0.088392982	-1.299372274	0.003374414	0.181057615	0.361216948	1.579336977	0.06606575	0.273346067	0.963157997	0.590289702	0.997187614	0.93854254	Bacteria.Bacteroidetes.Bacteroidia.Bacteroidales	MKI67
211883	ENSG00000148773	rs7921573	0.296804035	0.240271246	0.549448656	0.508114635	0.171865931	-0.373395917	0.039444759	-0.076657678	0.16340791	0.315060909	0.065552531	0.11519604	0.304676758	0.126285448	0.996596763	0.999791394	Bacteria.Firmicutes.Clostridia.Clostridiales.Ruminococcaceae.Ruminococcaceae_UCG_005	MKI67
211884	ENSG00000148773	rs7921573	0.946934167	0.675307988	0.367149892	0.665283899	0.010375216	-0.157841268	-0.053984106	0.058492922	0.155283005	0.375121113	0.059443553	0.134586684	0.539381712	0.32061044	0.646460887	0.998431627	Bacteria.Firmicutes.Clostridia.Clostridiales.Ruminococcaceae.Ruminococcus_1	MKI67
211885	ENSG00000148773	rs7921573	0.94555142	0.722313511	0.299666875	0.241507375	-0.010597065	0.15570188	0.058585469	-0.2141623	0.15456938	0.436246786	0.056036121	0.181184633	0.499338621	0.253230673	0.705767208	0.942292351	Bacteria.Proteobacteria.Betaproteobacteria	MKI67
211886	ENSG00000148773	rs7921573	0.528584078	0.314787253	0.924408725	0.606877059	0.09318435	-0.440320163	0.006467593	0.12141174	0.147078025	0.434643255	0.067900721	0.234816775	0.334902265	0.163956813	0.935522137	0.927561557	Bacteria.Firmicutes.Clostridia.Clostridiales.Lachnospiraceae.Blautia	MKI67
211887	ENSG00000148773	rs7921573	0.439894887	0.367198149	0.810839227	0.769221698	0.134935787	-0.333437045	0.014726876	-0.039063321	0.173631058	0.36719496	0.06128051	0.132588007	0.412112474	0.182968957	0.999985325	0.999758873	Bacteria.Firmicutes.Clostridia.Clostridiales.Ruminococcaceae.Ruminococcaceae_UCG_014	MKI67
211888	ENSG00000148773	rs7921573	0.223685943	0.588960989	0.392034661	0.465617182	0.165513181	-0.165665661	0.049684293	0.113303875	0.134727009	0.305071908	0.057660197	0.154375015	0.184762709	0.19517618	0.903164945	0.907101516	Bacteria.Proteobacteria.Gammaproteobacteria.Pseudomonadales.Pseudomonadaceae.Pseudomonas	MKI67
211889	ENSG00000148773	rs7921573	0.686545133	0.448530131	0.062996567	0.550313848	0.047743054	-0.227009496	-0.113833001	0.088610302	0.117779818	0.297724111	0.060177112	0.147580419	0.323361187	0.111443397	0.378947411	0.872264526	Bacteria.Firmicutes.Clostridia.Clostridiales.Peptostreptococcaceae	MKI67
211890	ENSG00000148773	rs7921573	0.1068583	0.110549021	0.134834586	0.178508255	0.235772806	-0.526563912	-0.078882782	0.169145638	0.144193102	0.325481769	0.052096942	0.124365925	0.136828247	0.059590339	0.564045514	0.911550005	Bacteria.Firmicutes.Clostridia.Clostridiales.Lachnospiraceae.Lachnoclostridium	MKI67
211891	ENSG00000148773	rs7921573	0.625515988	0.690015821	0.818229444	0.859222684	0.188165583	-0.455007049	-0.018050677	0.042678536	0.383713427	1.135765393	0.078224219	0.23967431	0.917071444	0.730584634	0.999135888	0.99931625	Bacteria.Firmicutes.Clostridia.Clostridiales.Ruminococcaceae	MKI67
211892	ENSG00000148773	rs7921573	0.50562182	0.802818349	0.487293038	0.185841983	0.079471894	-0.075023202	0.03639609	-0.149239436	0.118724049	0.299226229	0.052098484	0.111612029	0.236157276	0.175687064	0.986950102	0.97562022	Bacteria.Bacteroidetes.Bacteroidia.Bacteroidales.Porphyromonadaceae	MKI67
211893	ENSG00000148773	rs7921573	0.64260903	0.996504649	0.553964742	0.319146459	0.061509243	0.001656285	-0.04779901	0.203720443	0.131928739	0.376628113	0.080345745	0.202927741	0.350908618	0.262989758	0.999672451	0.998587032	Bacteria.Firmicutes.Clostridia.Clostridiales.Ruminococcaceae.Butyricicoccus	MKI67
211894	ENSG00000148773	rs7921573	0.386746002	0.419909666	0.986023245	0.503138121	0.101619454	-0.219862701	-0.00090311	0.071148631	0.11661705	0.270857163	0.051354856	0.105670184	0.179503519	0.114625751	0.926081029	0.902573096	Bacteria.Fusobacteria.Fusobacteriia.Fusobacteriales.Fusobacteriaceae.Fusobacterium	MKI67
211895	ENSG00000148773	rs7921573	0.973943252	0.839876364	0.312402977	0.213051246	0.00480237	0.075343618	0.055502058	-0.196334144	0.146462394	0.37140281	0.054515097	0.156123383	0.467734779	0.274256457	0.645542967	0.977653793	Bacteria.Proteobacteria.Betaproteobacteria.Burkholderiales	MKI67
211896	ENSG00000148773	rs7921573	0.386380163	0.410776699	0.941974365	0.481306049	0.101570384	-0.223371486	-0.003761186	0.074696995	0.116470456	0.269816584	0.051473347	0.105463084	0.175644555	0.114453533	0.917945157	0.905294548	Bacteria.Fusobacteria.Fusobacteriia.Fusobacteriales	MKI67
211897	ENSG00000148773	rs7921573	0.413876391	0.233921743	0.700910485	0.455333505	0.165969141	-0.435739281	0.02600828	-0.096007323	0.201819567	0.362666564	0.067415284	0.12783091	0.393030968	0.185880351	0.998896274	0.99087052	Bacteria.Proteobacteria.Deltaproteobacteria.Desulfovibrionales.Desulfovibrionaceae.Desulfovibrio	MKI67
211898	ENSG00000148773	rs7921573	0.070473232	0.076180223	0.037595091	0.040621297	0.236665823	-0.503940845	0.104392048	-0.219800543	0.128687829	0.279654116	0.049179482	0.105214721	0.079937308	0.042682837	0.484268737	0.954503369	Bacteria.Firmicutes.Negativicutes.Selenomonadales.Acidaminococcaceae.Phascolarctobacterium	MKI67
211899	ENSG00000148773	rs7921573	0.374133145	0.334936427	0.351415626	0.51206839	0.103979464	-0.259298787	-0.051695637	0.077172139	0.116188869	0.266925435	0.055077932	0.117061687	0.188289898	0.097955243	0.995339941	0.95533137	Bacteria.Proteobacteria.Deltaproteobacteria.Desulfovibrionales.Desulfovibrionaceae.Bilophila	MKI67
211900	ENSG00000148773	rs7921573	0.379286244	0.268494895	0.727062458	0.55578214	0.136692122	-0.334467674	-0.021350099	0.077758102	0.154411166	0.299679468	0.060905265	0.131307456	0.306202081	0.136258143	0.619566327	0.95947016	Bacteria.Firmicutes.Clostridia.Clostridiales.Lachnospiraceae.Anaerostipes	MKI67
211901	ENSG00000148773	rs7921573	0.774741948	0.574382754	0.061477261	0.830610676	-0.038831174	-0.162503503	0.073958619	-0.026277177	0.135125277	0.287891129	0.038865177	0.122344174	0.439288665	0.221893193	0.997282517	0.999171204	Bacteria.Proteobacteria.Gammaproteobacteria.Enterobacteriales.Enterobacteriaceae	MKI67
211902	ENSG00000148773	rs7921573	0.826564519	0.798991043	0.334828637	0.358894798	0.030527515	-0.081167882	-0.062309945	0.194220169	0.138764586	0.317435813	0.064128235	0.210190996	0.38072587	0.244730476	0.945687051	0.851507675	Bacteria.Firmicutes.Bacilli.Lactobacillales.Carnobacteriaceae.Granulicatella	MKI67
211903	ENSG00000148773	rs7921573	0.489625339	0.391642529	0.41706791	0.765167562	0.082820454	-0.242754651	-0.039668457	0.034479241	0.119191726	0.281489939	0.048570043	0.114947497	0.195883083	0.11766973	0.968802863	0.997181136	Bacteria.Bacteroidetes.Bacteroidia.Bacteroidales.Prevotellaceae	MKI67
211904	ENSG00000148773	rs7921573	0.300510092	0.453445719	0.31745965	0.186609227	0.12290864	-0.206845716	0.050773781	-0.150029161	0.117767262	0.27425411	0.050398875	0.11240101	0.135970164	0.13242219	0.998277807	0.999325446	Bacteria.Bacteroidetes.Bacteroidia.Bacteroidales.Porphyromonadaceae.Parabacteroides	MKI67
211905	ENSG00000148773	rs7921573	0.440061772	0.603389764	0.989610513	0.07343779	0.088624338	0.174916197	0.000531078	0.190410157	0.114080783	0.335037541	0.040627628	0.104648575	0.189449791	0.153231863	0.82450238	0.985377765	Bacteria.Proteobacteria.Betaproteobacteria.Burkholderiales.Alcaligenaceae.Sutterella	MKI67
211906	ENSG00000148773	rs7921573	0.546428673	0.566787839	0.47218171	0.634443526	0.074660599	-0.186529431	0.040614904	-0.075690377	0.123141786	0.323989494	0.056163835	0.158436849	0.229540495	0.160234552	0.999694213	0.908466096	Bacteria.Firmicutes.Clostridia.Clostridiales.Lachnospiraceaencultured	MKI67
211907	ENSG00000148773	rs7921573	0.518951706	0.096981767	0.803197544	0.126959553	0.136625486	-0.626986373	0.021817899	-0.265541613	0.210682042	0.372323402	0.087190857	0.171760307	0.518714621	0.116704917	0.998653721	0.79822724	Bacteria.Firmicutes.Clostridia.Clostridiales.Ruminococcaceae.Ruminococcaceae_UCG_013	MKI67
211908	ENSG00000148773	rs7921573	0.430988573	0.525787543	0.54587288	0.616020984	0.40557317	-1.179773465	-0.052202131	0.159975234	0.511804818	1.849499705	0.085980336	0.317461226	0.997454612	0.851453733	0.997650199	0.999159905	Bacteria.Firmicutes.Clostridia.Clostridiales	MKI67
211909	ENSG00000148773	rs7921573	0.212325677	0.143409796	0.375492174	0.237352478	0.17793928	-0.492829296	0.053852551	-0.151729252	0.141268948	0.332744086	0.060348512	0.127223115	0.175747495	0.07500334	0.877726154	0.927651732	Bacteria.Firmicutes.Clostridia.Clostridiales.Ruminococcaceae.Ruminococcaceae_UCG_003	MKI67
211910	ENSG00000148773	rs7921573	0.097311195	0.390709852	0.125282874	0.65043837	0.24784115	-0.317826203	0.090829154	-0.058331692	0.147323737	0.367811283	0.058486874	0.128127941	0.159182005	0.210801973	0.691932647	0.997202793	Bacteria.Firmicutes.Clostridia.Clostridiales.Ruminococcaceae.Ruminococcus_2	MKI67
211911	ENSG00000148773	rs7921573	0.3866847	0.644709668	0.616754903	0.925398396	0.208469265	-0.291423302	-0.045151616	0.020129777	0.239205322	0.629040672	0.089787733	0.214146793	0.554054601	0.476353895	0.909309097	0.940141291	Bacteria.Firmicutes.Negativicutes.Selenomonadales	MKI67
211912	ENSG00000148773	rs7921573	0.471698478	0.283662602	0.830673777	0.533326415	0.135264502	-0.473891705	0.015367883	-0.114545837	0.18684421	0.438356079	0.071578566	0.182899593	0.487008734	0.205618807	0.998832683	0.981449155	Bacteria.Firmicutes.Clostridia.Clostridiales.Ruminococcaceae.Eubacterium_coprostanoligenes_group	MKI67
211913	ENSG00000148773	rs7921573	0.556672315	0.425015634	0.822862852	0.925781278	0.08589982	-0.276650208	-0.020879918	-0.020339702	0.145384348	0.3446063	0.092894347	0.217499639	0.34563908	0.148386601	0.999005033	0.94575678	Bacteria.Actinobacteria.Coriobacteriia.Coriobacteriales	MKI67
211914	ENSG00000148773	rs7921573	0.178461146	0.705264969	0.267189278	0.854349407	0.199172796	-0.156571443	0.056333886	0.023739926	0.146427567	0.412148607	0.050335719	0.128809086	0.18487128	0.327720006	0.579384197	0.934731911	Bacteria.Firmicutes.Clostridia.Clostridiales.Lachnospiraceae.Lachnospiraceae_UCG_010	MKI67
211915	ENSG00000148773	rs7921573	0.56175842	0.212261366	0.690554658	0.448121146	0.079514221	-0.512069372	-0.017416784	-0.104064746	0.136334851	0.406482498	0.043554829	0.136357958	0.368752576	0.098236658	0.994141038	0.99999132	Bacteria.Firmicutes.Clostridia.Clostridiales.Clostridiaceae_1	MKI67
211916	ENSG00000148773	rs7921573	0.429694251	0.597451677	0.781928931	0.934476631	0.143846541	-0.238217838	-0.015554995	-0.01540373	0.181012894	0.44889486	0.055962225	0.186637562	0.457300071	0.295339491	0.9994853	0.999502343	Bacteria.Firmicutes.Clostridia.Clostridiales.Lachnospiraceae.Ruminococcus_gnavus_group	MKI67
211917	ENSG00000148773	rs7921573	0.122012223	0.212247381	0.126417018	0.413387501	0.209010251	-0.361597066	0.072202439	-0.072218065	0.13339761	0.287028157	0.0466348	0.087725279	0.098057011	0.073771147	0.955858825	0.966245262	Bacteria.Firmicutes.Clostridia.Clostridiales.Lachnospiraceae.Tyzzerella	MKI67
211918	ENSG00000148773	rs7921573	0.531350299	0.657345952	0.545149137	0.371341673	0.076929013	-0.134052017	-0.038878464	0.143047228	0.122242982	0.300815224	0.063919809	0.158907626	0.252410364	0.154845484	0.889325278	0.98064907	Bacteria.Actinobacteria.Actinobacteria.Bifidobacteriales.Bifidobacteriaceae.Bifidobacterium	MKI67
211919	ENSG00000148773	rs7921573	0.904302411	0.399455687	0.59107521	0.532998877	-0.034208112	-1.026295759	0.029000452	0.136999482	0.283418569	1.210011238	0.053709301	0.218576726	0.949380714	0.549035248	0.999973618	0.989705988	Bacteria.Bacteroidetes.Bacteroidia.Bacteroidales.Bacteroidaceae.Bacteroides	MKI67
211920	ENSG00000148773	rs7921573	0.639344701	0.349632062	0.013599879	0.081516586	0.053384608	-0.247397569	-0.168281955	0.253399818	0.113386175	0.262603466	0.066338386	0.143211697	0.252594435	0.108145891	0.999670759	0.975906693	Bacteria.Firmicutes.Clostridia.Clostridiales.Ruminococcaceae.Flavonifractor	MKI67
211921	ENSG00000148773	rs7921573	0.966121239	0.574050077	0.406298569	0.200768499	-0.00718705	0.282907323	-0.054575532	0.227101974	0.168561861	0.500762074	0.065293054	0.17571092	0.555524462	0.250823123	0.754919175	0.996502544	Bacteria.Firmicutes.Clostridia.Clostridiales.Family_XI	MKI67
211922	ENSG00000148773	rs7921573	0.152408707	0.218793658	0.259630376	0.386414446	0.253700666	-0.57116639	0.083269511	-0.164846659	0.175201179	0.45997167	0.073223407	0.189042897	0.29960171	0.190933055	0.948905015	0.966332496	Bacteria.Firmicutes.Clostridia.Clostridiales.Ruminococcaceae.Ruminococcaceae_NK4A214_group	MKI67
211923	ENSG00000148773	rs7921573	0.285159439	0.246312189	0.460313158	0.111385562	0.130611609	-0.311571716	-0.040468	0.179373628	0.121196906	0.266322872	0.054484519	0.111140354	0.134525709	0.084078171	0.915505146	0.987424055	Bacteria.Proteobacteria.Gammaproteobacteria.Pasteurellales.Pasteurellaceae	MKI67
211924	ENSG00000148773	rs7921573	0.910095499	0.305047535	0.513125183	0.605965068	0.019966448	-0.425458773	-0.049887154	-0.08761611	0.176134964	0.41153709	0.075863887	0.169024576	0.624255341	0.206124165	0.99991226	0.988194298	Bacteria.Actinobacteria.Coriobacteriia.Coriobacteriales.Coriobacteriaceae.Collinsella	MKI67
211925	ENSG00000148773	rs7921573	0.096120577	0.048364687	0.143202538	0.073698266	0.246551004	-0.923565196	-0.106344099	0.414029844	0.146023492	0.459021141	0.071762659	0.227759995	0.16399561	0.040870078	0.967792983	0.950973549	Bacteria.Firmicutes.Bacilli.Lactobacillales	MKI67
211926	ENSG00000148773	rs7921573	0.247868816	0.222583644	0.164080306	0.155770186	0.136304046	-0.328813241	0.072554273	-0.161540564	0.116897279	0.26700849	0.051552899	0.112485824	0.137821642	0.071149059	0.890867366	0.861283753	Bacteria.Firmicutes.Clostridia.Clostridiales.Ruminococcaceae.Ruminococcaceae_UCG_002	MKI67
211927	ENSG00000148773	rs7921573	0.980238785	0.773074816	0.0452884	0.257461183	-0.003105202	-0.093795192	-0.113706375	0.148154333	0.124882215	0.323923619	0.055703901	0.129682156	0.427647857	0.152062692	0.256009483	0.882246391	Bacteria.Firmicutes.Clostridia.Clostridiales.Peptostreptococcaceae.Intestinibacter	MKI67
211928	ENSG00000148773	rs7921573	0.452555509	0.810430413	0.428378332	0.176606731	0.087976613	-0.073319154	-0.043941045	0.157165142	0.116416471	0.304419885	0.055136127	0.115044216	0.197276833	0.200775691	0.99935717	0.949725174	Bacteria.Firmicutes.Erysipelotrichia.Erysipelotrichales.Erysipelotrichaceae.Erysipelotrichaceae_UCG_003	MKI67
211929	ENSG00000148773	rs7921573	0.37809134	0.259790756	0.730535353	0.51855649	0.143840426	-0.437769081	0.030014996	-0.137244891	0.162076913	0.385085022	0.086773758	0.211436579	0.349415028	0.146819423	0.998820086	0.961415255	Bacteria.Firmicutes.Clostridia.Clostridiales.Family_XIII	MKI67
211930	ENSG00000148773	rs7921573	0.395204844	0.704382975	0.801169082	0.171130842	0.098183901	-0.104721331	-0.013425098	-0.137533834	0.114716062	0.274797861	0.053091566	0.099383217	0.164916864	0.167139291	0.996960949	0.84755343	Bacteria.Bacteroidetes.Bacteroidia.Bacteroidales.Rikenellaceae	MKI67
211931	ENSG00000148773	rs7921573	0.437391384	0.912879494	0.158147365	0.60362769	-0.179052399	0.091320523	0.089804302	-0.111275163	0.229136643	0.831441926	0.062898642	0.213278776	0.724709195	0.546108546	0.998803525	0.997226571	Bacteria.Firmicutes.Clostridia.Clostridiales.Lachnospiraceae.Eubacterium_rectale_group	MKI67
211932	ENSG00000148773	rs7921573	0.118986218	0.124060808	0.069305046	0.046957206	0.195016056	-0.418756768	0.091818922	-0.202952728	0.123436379	0.268757725	0.049713473	0.100213594	0.112324763	0.051014068	0.802542187	0.889313815	Bacteria.Firmicutes.Negativicutes.Selenomonadales.Acidaminococcaceae	MKI67
211933	ENSG00000148773	rs7921573	0.743832598	0.439946939	0.594314579	0.972576898	0.049720016	-0.220493888	-0.02888327	0.003277431	0.151503612	0.283756934	0.05396382	0.09497279	0.368830163	0.182051933	0.982891669	0.998439902	Bacteria.Verrucomicrobia.Verrucomicrobiae.Verrucomicrobiales.Verrucomicrobiaceae.Akkermansia	MKI67
211934	ENSG00000148773	rs7921573	0.392182275	0.610856221	0.968492873	0.31003581	0.10506074	-0.145396016	-0.002509639	-0.146481329	0.121964556	0.284351552	0.063293134	0.143168802	0.172285218	0.159157864	0.997117901	0.9453081	Bacteria.Firmicutes.Clostridia.Clostridiales.Lachnospiraceae.Eubacterium_hallii_group	MKI67
211935	ENSG00000148773	rs7921573	0.429625287	0.795872219	0.911566814	0.47413717	0.096240189	-0.08921472	0.005430963	-0.083963236	0.121088058	0.343454526	0.048710047	0.116623827	0.245854426	0.252009823	0.820734685	0.838141342	Bacteria.Firmicutes.Clostridia.Clostridiales.Lachnospiraceae.Roseburia	MKI67
211936	ENSG00000148773	rs7921573	0.168406651	0.148927935	0.280290936	0.261213301	0.2187735	-0.469466555	0.069934755	-0.137445514	0.157067322	0.321408792	0.064234861	0.121269296	0.185738435	0.096741016	0.67526391	0.906535262	Bacteria.Bacteroidetes.Bacteroidia.Bacteroidales.Porphyromonadaceae.Odoribacter	MKI67
211937	ENSG00000148773	rs7921573	0.919131773	0.239340547	0.274486376	0.433795153	0.01428235	-0.37607473	-0.067016118	-0.119416696	0.14012918	0.316686763	0.060808176	0.151621577	0.443849019	0.095307893	0.755837052	0.981481548	Bacteria.Firmicutes.Clostridia.Clostridiales.Lachnospiraceae.Eubacterium_eligens_group	MKI67
211938	ENSG00000148773	rs7921573	0.217356691	0.610014698	0.380424389	0.916417649	0.219092865	-0.219671711	-0.065415645	-0.01912162	0.175883396	0.42859933	0.074073079	0.181495024	0.259195861	0.301708055	0.99759175	0.986746924	Bacteria.Firmicutes.Clostridia.Clostridiales.Lachnospiraceae.Lachnospiraceae_UCG_008	MKI67
211939	ENSG00000148773	rs7921573	0.145323113	0.042272413	0.247651934	0.062712442	0.203606092	-0.881002372	-0.0846839	0.423339253	0.138136789	0.425268898	0.072593085	0.22354758	0.195673756	0.032058564	0.981698993	0.945622854	Bacteria.Firmicutes.Bacilli.Lactobacillales.Streptococcaceae	MKI67
211940	ENSG00000148773	rs7921573	0.269752177	0.37729692	0.48192183	0.676406767	0.204419158	-0.393551361	0.061128388	-0.079319841	0.183643545	0.442704488	0.086427655	0.189189024	0.369930898	0.230090108	0.99792254	0.986607256	Bacteria.Firmicutes.Clostridia.Clostridiales.Family_XIII.Family_XIII_AD3011_group	MKI67
211941	ENSG00000148773	rs7921573	0.306337435	0.294926875	0.333910324	0.607158433	0.121236346	-0.287230588	-0.056481458	0.065350739	0.117585026	0.272026769	0.058018533	0.126490968	0.153376346	0.082383449	0.997604342	0.996621608	Bacteria.Proteobacteria.Deltaproteobacteria	MKI67
211942	ENSG00000148773	rs7921573	0.434409444	0.536907381	0.777364982	0.189641102	0.095682199	-0.169525556	-0.019832132	0.226049397	0.121649494	0.273079541	0.069848173	0.170537287	0.20847629	0.142431663	0.911017093	0.997132292	Bacteria.Firmicutes.Bacilli.Bacillales	MKI67
211943	ENSG00000148773	rs7921573	0.27773831	0.44686738	0.484231141	0.792482619	0.214881522	-0.339011266	0.05752354	-0.043997286	0.196313339	0.442982702	0.081762858	0.166547414	0.373598094	0.286306455	0.998891856	0.999590371	Bacteria.Firmicutes.Bacilli.Bacillales.Staphylococcaceae.Staphylococcus	MKI67
211944	ENSG00000148773	rs7921573	0.382434001	0.338795248	0.808510305	0.320516132	0.102067167	-0.255810484	0.014853165	-0.121886861	0.116067001	0.265461241	0.061039368	0.121759355	0.164906239	0.100711497	0.992052328	0.997201293	Bacteria.Firmicutes.Clostridia.Clostridiales.Lachnospiraceae.Coprococcus_1	MKI67
211945	ENSG00000148773	rs7921573	0.209919302	0.43432628	0.35030377	0.844032539	0.176626522	-0.271414909	0.056831854	-0.026267906	0.139480585	0.345011748	0.060409659	0.132984718	0.215099	0.184938944	0.516197749	0.989635127	Bacteria.Firmicutes.Clostridia.Clostridiales.Christensenellaceae	MKI67
211946	ENSG00000148803	rs4838728	0.721179049	0.637746027	0.215119189	0.231491692	0.176725894	-0.127540378	-0.398219657	0.210014294	0.493048129	0.269599858	0.318110897	0.173878361	0.261847283	0.14480264	0.999276643	0.988728768	Bacteria.Firmicutes.Clostridia.Clostridiales.Ruminococcaceae.Ruminiclostridium_5	FUOM
211947	ENSG00000148803	rs4838728	0.681332905	0.533625583	0.332541596	0.533907032	0.201770139	-0.168814705	0.270937995	-0.093094316	0.489143826	0.269750405	0.277518673	0.148858854	0.335403868	0.138131934	0.977260763	0.968905896	Bacteria.Firmicutes.Negativicutes.Selenomonadales.Veillonellaceae.Veillonella	FUOM
211948	ENSG00000148803	rs4838728	0.959213632	0.847636903	0.849921727	0.932010967	0.045454768	-0.090936508	-0.061902874	0.014946442	0.885402005	0.471412082	0.325849599	0.174513846	0.601834226	0.388616584	0.981084248	0.998600531	Bacteria.Firmicutes.Clostridia.Clostridiales.Ruminococcaceae.Ruminiclostridium_6	FUOM
211949	ENSG00000148803	rs4838728	0.869323778	0.975195552	0.779602871	0.498480316	0.101658611	-0.010340627	-0.096350595	0.123478918	0.61548333	0.331295464	0.342884563	0.18140045	0.40242293	0.271687431	0.991744893	0.884813348	Bacteria.Firmicutes.Bacilli.Lactobacillales.Carnobacteriaceae	FUOM
211950	ENSG00000148803	rs4838728	0.252102224	0.287558972	0.300158908	0.447916553	0.942242666	-0.461243828	0.223139327	-0.087746955	0.815418223	0.430152074	0.213648625	0.114924418	0.256716625	0.147073208	0.86527713	0.998607976	Bacteria.Firmicutes.Clostridia.Clostridiales.Lachnospiraceae.Tyzzerella_4	FUOM
211951	ENSG00000148803	rs4838728	0.404958615	0.369224584	0.094587025	0.160644802	0.417469031	-0.24503025	-0.326668951	0.149452713	0.498020578	0.270989	0.192561377	0.105314429	0.193939379	0.086931233	0.592875507	0.899031953	Bacteria.Firmicutes.Clostridia.Clostridiales.Lachnospiraceae.Lachnospiraceae_NK4A136_group	FUOM
211952	ENSG00000148803	rs4838728	0.733375769	0.905568994	0.283606841	0.36099491	-0.221342245	0.043093657	0.336851216	-0.153554849	0.647001421	0.361848825	0.311555413	0.166914571	0.510947197	0.337359786	0.744129039	0.887359517	Bacteria.Firmicutes.Negativicutes.Selenomonadales.Veillonellaceae	FUOM
211953	ENSG00000148803	rs4838728	0.236916336	0.245398631	0.03564805	0.018052806	-0.850379248	0.43734775	0.57262288	-0.339280511	0.712362561	0.373102669	0.266886684	0.139854601	0.174584335	0.103680938	0.535067713	0.837979259	Bacteria.Proteobacteria.Betaproteobacteria.Burkholderiales.Alcaligenaceae	FUOM
211954	ENSG00000148803	rs4838728	0.921885462	0.744903787	0.068810492	0.150801581	0.048782517	-0.090922066	-0.348402519	0.154059266	0.495553319	0.278258421	0.188291294	0.105966963	0.36005456	0.235909963	0.50613346	0.970562572	Bacteria.Firmicutes.Negativicutes.Selenomonadales.Acidaminococcaceae.Phascolarctobacterium	FUOM
211955	ENSG00000148803	rs4838728	0.593260335	0.606420757	0.845037038	0.921793129	0.344582773	-0.177415793	0.041311555	0.011496589	0.641958284	0.342695824	0.210518863	0.116648847	0.322940992	0.171742712	0.967102936	0.979585985	Bacteria.Firmicutes.Erysipelotrichia.Erysipelotrichales.Erysipelotrichaceae.Erysipelatoclostridium	FUOM
211956	ENSG00000148803	rs4838728	0.217453589	0.201954969	0.053772483	0.030923241	-0.980215025	0.5339535	0.573863691	-0.339587601	0.787064894	0.414227668	0.292145102	0.153936716	0.214570698	0.102191198	0.574727522	0.777220374	Bacteria.Proteobacteria.Betaproteobacteria	FUOM
211957	ENSG00000148803	rs4838728	0.702924732	0.488871129	0.898029633	0.631118172	0.25093592	-0.248512548	0.032989956	-0.067317081	0.655081499	0.357026146	0.256426258	0.139536267	0.482587479	0.210995538	0.996596763	0.999791394	Bacteria.Firmicutes.Clostridia.Clostridiales.Ruminococcaceae.Ruminococcaceae_UCG_005	FUOM
211958	ENSG00000148803	rs4838728	0.574411182	0.661037595	0.580182079	0.739155775	0.354339854	-0.161243274	0.139516137	-0.047184046	0.627795063	0.366047272	0.250969664	0.141101415	0.440892266	0.367001225	0.999878354	0.998275086	Bacteria.Bacteroidetes.Bacteroidia.Bacteroidales.Porphyromonadaceae.Barnesiella	FUOM
211959	ENSG00000148803	rs4838728	0.555145501	0.449298125	0.42685425	0.344403146	0.298288723	-0.210699813	-0.338827772	0.213298905	0.502897383	0.27680424	0.423745835	0.223950354	0.218917358	0.123428118	0.740965596	0.9138367	Bacteria.Actinobacteria.Actinobacteria	FUOM
211960	ENSG00000148803	rs4838728	0.576186383	0.489872263	0.615926886	0.548204251	0.301525819	-0.202920303	0.170777273	-0.108125482	0.536716598	0.292201154	0.338806692	0.179131606	0.265834698	0.134850038	0.998043854	0.98261409	Bacteria.Firmicutes.Clostridia.Clostridiales.Ruminococcaceaencultured	FUOM
211961	ENSG00000148803	rs4838728	0.968522095	0.706755324	0.720850402	0.989977712	0.027990736	-0.145935238	0.123398479	-0.002345234	0.706582601	0.38620072	0.343846408	0.185984802	0.49258031	0.368248327	0.939412212	0.889645728	Bacteria.Firmicutes.Erysipelotrichia.Erysipelotrichales	FUOM
211962	ENSG00000148803	rs4838728	0.63337122	0.721896397	0.728784285	0.89820579	0.330041568	-0.142211101	0.085232112	-0.017968418	0.688666586	0.397824166	0.244750116	0.139909027	0.516299098	0.360914207	0.997594253	0.968948848	Bacteria.Firmicutes.Erysipelotrichia.Erysipelotrichales.Erysipelotrichaceae.Faecalitalea	FUOM
211963	ENSG00000148803	rs4838728	0.316234294	0.234214393	0.126224701	0.070928417	0.538109589	-0.347254599	-0.450231612	0.286668032	0.532775036	0.289203492	0.290649731	0.156135293	0.172282056	0.086707197	0.920183094	0.804045384	Bacteria.Firmicutes.Clostridia.Clostridiales.Lachnospiraceae.Fusicatenibacter	FUOM
211964	ENSG00000148803	rs4838728	0.391820978	0.229635205	0.606515415	0.39305674	0.482440649	-0.417558806	0.148375507	-0.14250958	0.55963362	0.344322735	0.286677229	0.165746423	0.381223152	0.182186252	0.869698922	0.867078353	Bacteria.Firmicutes.Clostridia.Clostridiales.Ruminococcaceae.Ruminiclostridium_9	FUOM
211965	ENSG00000148803	rs4838728	0.337787796	0.237033024	0.369274196	0.27109342	0.771488177	-0.515997014	0.314112394	-0.206681397	0.79891368	0.432359365	0.347426003	0.186201334	0.425241864	0.200959839	0.948905015	0.966332496	Bacteria.Firmicutes.Clostridia.Clostridiales.Ruminococcaceae.Ruminococcaceae_NK4A214_group	FUOM
211966	ENSG00000148803	rs4838728	0.478064779	0.209233039	0.691238818	0.734757032	0.352773369	-0.360997107	-0.090368005	-0.04326239	0.494397606	0.284642306	0.22651546	0.127144648	0.353217082	0.111768631	0.595501762	0.977237513	Bacteria.Firmicutes.Clostridia.Clostridiales.Christensenellaceae.Christensenellaceae_R_7_group	FUOM
211967	ENSG00000148803	rs4838728	0.04579629	0.03520796	0.018005475	0.014514229	1.395227148	-0.792729324	-0.86696955	0.47421203	0.685170083	0.368558693	0.357219624	0.1888126	0.090238091	0.036485653	0.810648223	0.720027234	Bacteria.Firmicutes.Clostridia.Clostridiales.Lachnospiraceae.Blautia	FUOM
211968	ENSG00000148803	rs4838728	0.914948056	0.697094028	0.868230041	0.891565935	0.08104903	-0.159532564	-0.04407508	-0.019659336	0.755943239	0.408037339	0.264613196	0.143647522	0.583406769	0.281356727	0.999985325	0.999758873	Bacteria.Firmicutes.Clostridia.Clostridiales.Ruminococcaceae.Ruminococcaceae_UCG_014	FUOM
211969	ENSG00000148803	rs4838728	0.611711409	0.406805784	0.725141461	0.468347111	0.357839654	-0.311540931	-0.150434251	0.162477508	0.701513106	0.373126453	0.426015087	0.222739822	0.403072034	0.157434742	0.976314705	0.980405449	Bacteria.Firmicutes.Bacilli.Lactobacillales.Streptococcaceae.Streptococcus	FUOM
211970	ENSG00000148803	rs4838728	0.76570948	0.645345311	0.80889382	0.697206714	0.911370739	-0.729058194	-0.13971337	0.116479247	3.045588923	1.576714735	0.575330338	0.298036407	0.954184916	0.754424144	0.999826541	0.999832315	Bacteria.Firmicutes.Clostridia.Clostridiales.Lachnospiraceae	FUOM
211971	ENSG00000148803	rs4838728	0.400791853	0.412777691	0.365982529	0.366416944	-3.00302183	1.488421417	0.661165648	-0.335932189	3.550697018	1.805655868	0.726247356	0.369336314	0.89770646	0.638480003	0.999135888	0.977096731	Bacteria.Firmicutes.Clostridia.Clostridiales.Ruminococcaceae	FUOM
211972	ENSG00000148803	rs4838728	0.514713883	0.622065702	0.105316237	0.133304213	-0.398803554	0.165310332	0.374949158	-0.189637116	0.60876562	0.33376471	0.228279686	0.12474279	0.330475099	0.206248082	0.5491132	0.892087739	Bacteria.Firmicutes.Clostridia.Clostridiales.Lachnospiraceae.Lachnoclostridium	FUOM
211973	ENSG00000148803	rs4838728	0.238830287	0.22346131	0.19570224	0.167068159	-3.099042569	1.617205746	0.74395718	-0.401597147	2.606792502	1.315752607	0.569060818	0.28740468	0.404569469	0.24479435	0.914353853	0.8158568	Bacteria.Firmicutes.Clostridia.Clostridiales.Ruminococcaceae.Faecalibacterium	FUOM
211974	ENSG00000148803	rs4838728	0.721946317	0.77426256	0.543227269	0.548749889	-0.384343021	0.16024722	-0.206248103	0.106392371	1.075370408	0.556412688	0.337471683	0.176501699	0.458664161	0.302124968	0.999858829	0.947089082	Bacteria.Proteobacteria.Betaproteobacteria.Neisseriales.Neisseriaceae.Eikenella	FUOM
211975	ENSG00000148803	rs4838728	0.388184457	0.171932825	0.787887475	0.424224039	0.450912805	-0.417302967	0.071214416	-0.116156672	0.519040822	0.30212024	0.263593738	0.144440995	0.295665177	0.107557683	0.82354284	0.914506398	Bacteria.Bacteroidetes.Bacteroidia.Bacteroidales.Porphyromonadaceae.Odoribacter	FUOM
211976	ENSG00000148803	rs4838728	0.238689171	0.269930745	0.203135524	0.221712789	-3.086002084	1.473874825	0.626560198	-0.306864103	2.595035041	1.324579781	0.487358502	0.248710625	0.783092409	0.471291622	0.999973618	0.989705988	Bacteria.Bacteroidetes.Bacteroidia.Bacteroidales.Bacteroidaceae.Bacteroides	FUOM
211977	ENSG00000148803	rs4838728	0.605510564	0.472799666	0.058752762	0.036184266	0.249735351	-0.191079534	0.340606994	-0.205825951	0.481168517	0.26460251	0.177043398	0.096218354	0.236812516	0.125138418	0.543403553	0.985377765	Bacteria.Proteobacteria.Betaproteobacteria.Burkholderiales.Alcaligenaceae.Sutterella	FUOM
211978	ENSG00000148803	rs4838728	0.613822315	0.544594947	0.870523175	0.971144159	0.292214302	-0.188066776	0.03051678	-0.003746952	0.576280957	0.308772285	0.186488555	0.103185152	0.248425598	0.139784402	0.871632651	0.883627326	Bacteria.Firmicutes.Negativicutes.Selenomonadales.Veillonellaceae.Dialister	FUOM
211979	ENSG00000148803	rs4838728	0.520442371	0.316737147	0.5355444	0.294409197	0.576249946	-0.479630231	0.19399367	-0.179352768	0.891789136	0.475372952	0.311447581	0.169675621	0.50839318	0.220624903	0.998832683	0.955062155	Bacteria.Firmicutes.Clostridia.Clostridiales.Ruminococcaceae.Eubacterium_coprostanoligenes_group	FUOM
211980	ENSG00000148803	rs4838728	0.658851938	0.746968301	0.880128421	0.823681806	0.276911549	-0.109158454	0.042790429	0.033968646	0.624328979	0.336895005	0.282630009	0.151839879	0.327739669	0.24954259	0.992687066	0.998719086	Bacteria.Firmicutes.Bacilli.Bacillales.Family_XI.Gemella	FUOM
211981	ENSG00000148803	rs4838728	0.752651023	0.891940354	0.182639446	0.276632221	-0.181929867	0.045176353	-0.227227075	0.110080772	0.574851042	0.331247175	0.16868406	0.100335159	0.471317897	0.345979875	0.769966428	0.917801294	Bacteria.Bacteroidetes.Bacteroidia.Bacteroidales.Prevotellaceae.Prevotella_9	FUOM
211982	ENSG00000148803	rs4838728	0.965996412	0.702984486	0.723981251	0.995942443	0.030199415	-0.147707741	0.121896981	-0.000949178	0.705681897	0.385680415	0.343686435	0.185930665	0.490300643	0.361648651	0.93085049	0.891897035	Bacteria.Firmicutes.Erysipelotrichia.Erysipelotrichales.Erysipelotrichaceae	FUOM
211983	ENSG00000148803	rs4838728	0.620397461	0.400752106	0.751631112	0.465217627	0.328165164	-0.29980008	-0.089759144	0.110084577	0.659405597	0.354445952	0.282410542	0.149853962	0.41250572	0.18171232	0.626676232	0.944264308	Bacteria.Firmicutes.Clostridia.Clostridiales.Lachnospiraceae.Anaerostipes	FUOM
211984	ENSG00000148803	rs4838728	0.807465285	0.705350733	0.529137647	0.702806258	0.122774863	-0.103889659	-0.140128294	0.045875149	0.501751462	0.273556064	0.221470475	0.119709323	0.262385087	0.190871228	0.998277807	0.999325446	Bacteria.Bacteroidetes.Bacteroidia.Bacteroidales.Porphyromonadaceae.Parabacteroides	FUOM
211985	ENSG00000148803	rs4838728	0.887843896	0.996547958	0.481510924	0.592312574	-0.085443567	-0.001397013	-0.204191255	0.08446537	0.60346902	0.321656889	0.288428516	0.15695551	0.340047514	0.234161521	0.944382312	0.998755611	Bacteria.Actinobacteria.Actinobacteria.Bifidobacteriales.Bifidobacteriaceae	FUOM
211986	ENSG00000148803	rs4838728	0.508583423	0.482451652	0.574612567	0.638004872	0.410510587	-0.235552472	0.15055852	-0.068499459	0.617572561	0.333445422	0.266890037	0.144908572	0.302307797	0.167910243	0.930743512	0.907101516	Bacteria.Proteobacteria.Gammaproteobacteria.Pseudomonadales.Pseudomonadaceae.Pseudomonas	FUOM
211987	ENSG00000148803	rs4838728	0.632353367	0.555425303	0.785953613	0.901491842	0.242496867	-0.163205035	-0.069917189	0.017350951	0.504480354	0.275349428	0.256395172	0.139632743	0.232133846	0.151497946	0.992052328	0.997201293	Bacteria.Firmicutes.Clostridia.Clostridiales.Lachnospiraceae.Coprococcus_1	FUOM
211988	ENSG00000148803	rs4838728	0.051696261	0.052832856	0.01123649	0.008815422	-1.82442431	0.955608111	-0.941384581	0.522041361	0.920439071	0.484515066	0.360728496	0.19330539	0.140129502	0.05430895	0.666918662	0.850492162	Bacteria.Firmicutes.Clostridia.Clostridiales.Lachnospiraceae.Lachnospiraceae_ND3007_group	FUOM
211989	ENSG00000148803	rs4838728	0.21264387	0.205474515	0.045659921	0.025208887	-0.976180227	0.519437849	0.589135821	-0.348025451	0.775551665	0.406155424	0.289125902	0.151903889	0.18499089	0.096595734	0.481363245	0.911334407	Bacteria.Proteobacteria.Betaproteobacteria.Burkholderiales	FUOM
211990	ENSG00000148803	rs4838728	0.829242164	0.929387	0.273233166	0.488186729	-0.122787023	-0.027700664	-0.21769245	0.075812412	0.567031178	0.311382341	0.19700677	0.108744136	0.409329771	0.314255036	0.959597159	0.99789802	Bacteria.Verrucomicrobia	FUOM
211991	ENSG00000148803	rs4838728	0.374663487	0.405171395	0.336891994	0.354754485	-2.803084577	1.34444326	0.543266925	-0.267941913	3.135727129	1.604587076	0.561529855	0.287472675	0.923909924	0.586740547	0.997187614	0.921998945	Bacteria.Bacteroidetes.Bacteroidia.Bacteroidales	FUOM
211992	ENSG00000148803	rs4838728	0.89395839	0.867421151	0.988948719	0.994490012	0.217675707	-0.1408319	-0.009495971	0.002421005	1.626630711	0.840303842	0.682939632	0.349229796	0.745681619	0.552902219	0.948824886	0.944484233	Bacteria.Firmicutes.Negativicutes.Selenomonadales	FUOM
211993	ENSG00000148803	rs4838728	0.175466861	0.19795727	0.03770392	0.119813117	0.698842107	-0.358925641	0.4998309	-0.199355175	0.510183003	0.275950283	0.235610801	0.126470841	0.113513462	0.052777729	0.195571317	0.859078804	Bacteria.Firmicutes.Clostridia.Clostridiales.Lachnospiraceae.Lachnospira	FUOM
211994	ENSG00000148803	rs4838728	0.841749657	0.940562706	0.760418435	0.826388605	-0.459115402	0.088764269	0.19243386	-0.070923239	2.290352161	1.185870608	0.628424024	0.322053621	0.841953837	0.684281586	0.999330493	0.997562661	Bacteria.Proteobacteria	FUOM
211995	ENSG00000148803	rs4838728	0.215086719	0.21740546	0.266997929	0.321806413	1.902886377	-0.95915068	0.475243206	-0.21627661	1.519979044	0.770069714	0.424470089	0.21663161	0.225458925	0.11481949	0.99714486	0.996602117	Bacteria.Firmicutes.Clostridia.Clostridiales.Clostridiaceae_1.Clostridium_sensu_stricto_1	FUOM
211996	ENSG00000148803	rs4838728	0.531779825	0.491967001	0.918628156	0.751327501	0.363944354	-0.212810166	-0.029462087	-0.047787159	0.578928085	0.307932071	0.287267594	0.15016348	0.202813272	0.126457071	0.999305472	0.883830872	Bacteria.Bacteroidetes.Bacteroidia.Bacteroidales.Rikenellaceae.Alistipes	FUOM
211997	ENSG00000148803	rs4838728	0.40199865	0.332329197	0.285009917	0.257557759	0.458659043	-0.295025614	-0.244569016	0.136644988	0.543706229	0.302057648	0.226869014	0.119632337	0.294781383	0.144465942	0.997282517	0.999171204	Bacteria.Proteobacteria.Gammaproteobacteria.Enterobacteriales.Enterobacteriaceae	FUOM
211998	ENSG00000148803	rs4838728	0.208619389	0.202495904	0.143768441	0.240853833	0.747765459	-0.404514624	0.359758504	-0.160767557	0.588801034	0.314193435	0.243119794	0.135821057	0.149189129	0.059391321	0.44806648	0.791012523	Bacteria.Firmicutes.Clostridia.Clostridiales.Peptostreptococcaceae	FUOM
211999	ENSG00000148803	rs4838728	0.87983772	0.995468977	0.775733446	0.491163723	0.093206758	-0.001885746	-0.097758889	0.124887387	0.614127978	0.330791483	0.341729374	0.180373553	0.395777538	0.28608227	0.973627845	0.86636756	Bacteria.Firmicutes.Bacilli.Lactobacillales.Carnobacteriaceae.Granulicatella	FUOM
212000	ENSG00000148803	rs4838728	0.397717144	0.307299351	0.322125415	0.265821971	0.465867693	-0.31244325	-0.488596425	0.288864799	0.547229849	0.303641394	0.48972361	0.257363834	0.235698877	0.108777024	0.748344189	0.920410901	Bacteria.Actinobacteria	FUOM
212001	ENSG00000148803	rs4838728	0.530573101	0.491611597	0.912937544	0.757866834	0.365162296	-0.213066376	-0.031521078	-0.046466323	0.579156034	0.308048972	0.2871807	0.150092275	0.20170035	0.124114726	0.999052585	0.901255748	Bacteria.Bacteroidetes.Bacteroidia.Bacteroidales.Rikenellaceae	FUOM
212002	ENSG00000148803	rs4838728	0.16277418	0.155259996	0.148886251	0.164483884	1.140749452	-0.609862694	-0.484209405	0.243356854	0.808002714	0.424134654	0.331467569	0.173083397	0.193314679	0.090066671	0.817791125	0.997216401	Bacteria.Firmicutes.Clostridia.Clostridiales.Ruminococcaceae.Subdoligranulum	FUOM
212003	ENSG00000148803	rs4838728	0.718823622	0.482486412	0.871115012	0.57024645	0.254617142	-0.264656167	-0.067011148	0.123181764	0.704139926	0.374674139	0.411403785	0.215885752	0.462668035	0.179438762	0.994136952	0.976249604	Bacteria.Firmicutes.Bacilli.Lactobacillales.Streptococcaceae	FUOM
212004	ENSG00000148803	rs4838728	0.935243308	0.950211026	0.12705522	0.041011442	-0.045263748	-0.018556765	0.363231403	-0.26838548	0.554941107	0.296039832	0.235009228	0.128728652	0.324156941	0.213541095	0.997604342	0.971937864	Bacteria.Proteobacteria.Deltaproteobacteria	FUOM
212005	ENSG00000148803	rs4838728	0.874725798	0.977139217	0.466870596	0.534973083	-0.103800204	0.010898861	-0.164807061	0.081032868	0.655795396	0.378877624	0.225182227	0.129911903	0.527912518	0.436845796	0.998896274	0.99087052	Bacteria.Proteobacteria.Deltaproteobacteria.Desulfovibrionales.Desulfovibrionaceae.Desulfovibrio	FUOM
212006	ENSG00000148803	rs4838728	0.539552612	0.624554727	0.515923158	0.591246807	-3.478721972	1.408787616	0.610835797	-0.256252624	5.640390254	2.864862048	0.935125445	0.474804	0.999435429	0.989125616	0.999968393	0.999515331	Bacteria.Firmicutes	FUOM
212007	ENSG00000148803	rs4838728	0.635850775	0.945339094	0.418406806	0.813134334	-0.424946622	-0.033460231	-0.277137135	0.043963541	0.89322262	0.486153965	0.340308752	0.185229203	0.645739418	0.576396101	0.802593848	0.937023107	Bacteria.Firmicutes.Clostridia.Clostridiales.Ruminococcaceae.Anaerotruncus	FUOM
212008	ENSG00000148803	rs4838728	0.374710726	0.405270845	0.336937691	0.354848228	-2.802808546	1.344166807	0.543215	-0.267889917	3.135730349	1.604598677	0.561529669	0.28747326	0.923455322	0.58451861	0.997675757	0.925059736	Bacteria.Bacteroidetes	FUOM
212009	ENSG00000148803	rs4838728	0.017140323	0.020691601	0.011343541	0.019410867	2.151957929	-1.113475246	0.765787675	-0.382777723	0.87961643	0.469535693	0.293846243	0.159685806	0.096665496	0.042718604	0.958034317	0.997513341	Bacteria.Firmicutes.Clostridia.Clostridiales.Lachnospiraceae.Eubacterium_xylanophilum_group	FUOM
212010	ENSG00000148803	rs4838728	0.868597678	0.684627658	0.152063834	0.055069776	0.08608556	-0.114153559	0.34552038	-0.251628689	0.518290797	0.279800469	0.238406381	0.128810726	0.332892379	0.177514201	0.995339941	0.948436509	Bacteria.Proteobacteria.Deltaproteobacteria.Desulfovibrionales.Desulfovibrionaceae.Bilophila	FUOM
212011	ENSG00000148803	rs4838728	0.215747304	0.220463148	0.27730355	0.347270346	1.89155303	-0.94784222	0.46285801	-0.203895963	1.513128853	0.766117589	0.422475913	0.215363079	0.21182902	0.100704087	0.968603562	0.99999132	Bacteria.Firmicutes.Clostridia.Clostridiales.Clostridiaceae_1	FUOM
212012	ENSG00000148803	rs4838728	0.89247148	0.835935363	0.759003339	0.945762232	-0.137096603	-0.109272507	0.149509674	0.017166182	1.010231804	0.525530685	0.48528825	0.251361639	0.550016638	0.338395701	0.970737021	0.934495091	Bacteria.Firmicutes.Bacilli	FUOM
212013	ENSG00000148803	rs4838728	0.642355324	0.605142519	0.836601578	0.93232249	0.263894339	-0.159007932	0.055451599	-0.01245169	0.565584161	0.306049738	0.267789988	0.146056129	0.238935206	0.126661363	0.990263512	0.944647962	Bacteria.Proteobacteria.Gammaproteobacteria.Pseudomonadales	FUOM
212014	ENSG00000148803	rs4838728	0.856612604	0.87385561	0.747708929	0.561513586	0.110269998	-0.052171227	-0.064639209	0.063150452	0.607859564	0.327317415	0.200102403	0.108209679	0.31093987	0.218948454	0.955858825	0.966245262	Bacteria.Firmicutes.Clostridia.Clostridiales.Lachnospiraceae.Tyzzerella	FUOM
212015	ENSG00000148803	rs4838728	0.982239036	0.980209637	0.7564508	0.625281651	0.018364604	0.010906227	-0.080020236	0.067736485	0.82176586	0.437970619	0.256923139	0.138036707	0.55230678	0.406690247	0.994527911	0.938847579	Bacteria.Proteobacteria.Gammaproteobacteria.Enterobacteriales.Enterobacteriaceae.Citrobacter	FUOM
212016	ENSG00000148803	rs4838728	0.784734903	0.701584257	0.797261362	0.748703231	0.153577147	-0.115762228	-0.068083439	0.044859502	0.559916704	0.300776385	0.263941655	0.13943996	0.283910455	0.178892182	0.903556314	0.929293563	Bacteria.Fusobacteria.Fusobacteriia.Fusobacteriales	FUOM
212017	ENSG00000148803	rs4838728	0.283414905	0.375352156	0.058537268	0.083226969	-0.739212399	0.330186162	-0.484801077	0.241399994	0.683426393	0.3699057	0.251772752	0.137211188	0.275865579	0.205290557	0.672721231	0.907429885	Bacteria.Firmicutes.Clostridia.Clostridiales.Ruminococcaceae.Ruminococcus_2	FUOM
212018	ENSG00000148803	rs4838728	0.481247993	0.211694874	0.665530436	0.761393248	0.349800562	-0.358592273	-0.098435473	-0.038779508	0.49381027	0.284294931	0.226668732	0.127174852	0.352659684	0.110539383	0.590937984	0.982958806	Bacteria.Firmicutes.Clostridia.Clostridiales.Christensenellaceae	FUOM
212019	ENSG00000148803	rs4838728	0.992040579	0.895565679	0.575801148	0.610023861	0.0059707	-0.042050997	0.17464961	-0.084779508	0.596219471	0.319100949	0.310562252	0.165416721	0.318366274	0.214223085	0.997117901	0.950206352	Bacteria.Firmicutes.Clostridia.Clostridiales.Lachnospiraceae.Eubacterium_hallii_group	FUOM
212020	ENSG00000148803	rs4838728	0.623342647	0.483598163	0.68490119	0.338855383	0.239297245	-0.187177528	0.076472827	-0.10257943	0.484926055	0.26566415	0.187613842	0.10646271	0.250096607	0.133297404	0.922176117	0.923582162	Bacteria.Firmicutes.Clostridia.Clostridiales.Ruminococcaceae.Ruminococcaceae_UCG_002	FUOM
212021	ENSG00000148803	rs4838728	0.371386025	0.440681902	0.271715951	0.325586368	-1.094415024	0.481406606	-0.826474077	0.377313818	1.215872002	0.62053089	0.745555574	0.380919677	0.276336462	0.15734334	0.999739884	0.880845635	Bacteria.Actinobacteria.Coriobacteriia.Coriobacteriales.Coriobacteriaceae	FUOM
212022	ENSG00000148803	rs4838728	0.864044621	0.696176026	0.518601036	0.699156713	0.09414859	-0.123336599	-0.119529205	0.041198172	0.547671152	0.314454667	0.184163847	0.106133633	0.445713396	0.324602673	0.695808713	0.915564654	Bacteria.Firmicutes.Clostridia.Clostridiales.Lachnospiraceae.Lachnospiraceae_UCG_010	FUOM
212023	ENSG00000148803	rs4838728	0.991797408	0.87618517	0.719137364	0.78164367	0.007749617	-0.064683339	0.102984961	-0.042343966	0.750915495	0.413518001	0.28513596	0.152136631	0.643346509	0.378057455	0.9994853	0.999502343	Bacteria.Firmicutes.Clostridia.Clostridiales.Lachnospiraceae.Ruminococcus_gnavus_group	FUOM
212024	ENSG00000148803	rs4838728	0.096074137	0.097291674	0.028218702	0.041221087	1.024095143	-0.568757908	0.500841419	-0.260607657	0.606449013	0.338065521	0.223153361	0.125131831	0.149013929	0.08394462	0.452347572	0.836652167	Bacteria.Firmicutes.Clostridia.Clostridiales.Ruminococcaceae.Ruminococcus_1	FUOM
212025	ENSG00000148803	rs4838728	0.738126657	0.675197161	0.706944043	0.686566059	0.168804521	-0.116440602	-0.063371783	0.040024503	0.502740392	0.276629174	0.167819453	0.098745495	0.256216464	0.183911121	0.968802863	0.997181136	Bacteria.Bacteroidetes.Bacteroidia.Bacteroidales.Prevotellaceae	FUOM
212026	ENSG00000148803	rs4838728	0.400003816	0.305314401	0.239213486	0.159777413	0.43492521	-0.287992969	-0.501950378	0.306911892	0.513380414	0.278724396	0.422569187	0.21581554	0.175371785	0.100733472	0.914489909	0.989428248	Bacteria.Proteobacteria.Gammaproteobacteria.Pasteurellales.Pasteurellaceae.Haemophilus	FUOM
212027	ENSG00000148803	rs4838728	0.313324309	0.371881819	0.4229531	0.617661559	1.200965858	-0.545597696	0.309695958	-0.099789475	1.181875641	0.606780114	0.384047736	0.198952474	0.301075809	0.190184461	0.836955296	0.995071635	Bacteria.Firmicutes.Erysipelotrichia.Erysipelotrichales.Erysipelotrichaceae.Clostridium_innocuum_group	FUOM
212028	ENSG00000148803	rs4838728	0.912263805	0.777868574	0.014780006	0.033805309	0.053026466	-0.075371113	-0.482938579	0.231316384	0.479385839	0.26607327	0.192828315	0.10668304	0.396390277	0.21388213	0.759685818	0.87652976	Bacteria.Firmicutes.Negativicutes.Selenomonadales.Acidaminococcaceae	FUOM
212029	ENSG00000148803	rs4838728	0.310744426	0.269082405	0.346331482	0.319600158	1.195904961	-0.681714523	0.477726951	-0.263151266	1.170587603	0.611566137	0.503606117	0.26237507	0.426903495	0.215551848	0.99032513	0.867051678	Bacteria.Firmicutes.Clostridia.Clostridiales.Ruminococcaceae.Ruminococcaceae_UCG_013	FUOM
212030	ENSG00000148803	rs4838728	0.339572324	0.256161098	0.183320398	0.120341669	0.505697666	-0.325950509	-0.567118696	0.33900409	0.52562671	0.284523865	0.421670054	0.215376843	0.151189334	0.086817948	0.893190239	0.987424055	Bacteria.Proteobacteria.Gammaproteobacteria.Pasteurellales.Pasteurellaceae	FUOM
212031	ENSG00000148803	rs4838728	0.663598272	0.900697837	0.210845913	0.408548319	-0.259129119	0.040469244	-0.243740179	0.088836685	0.593045288	0.323060711	0.192875928	0.106796182	0.347897477	0.306559067	0.959024967	0.998439902	Bacteria.Verrucomicrobia.Verrucomicrobiae.Verrucomicrobiales.Verrucomicrobiaceae.Akkermansia	FUOM
212032	ENSG00000148803	rs4838728	0.603402653	0.662530727	0.578088862	0.628056491	-2.838514842	1.209035659	0.51132195	-0.225826602	5.437134845	2.757668859	0.914723313	0.463925734	0.997454612	0.873451273	0.997650199	0.999159905	Bacteria.Firmicutes.Clostridia.Clostridiales	FUOM
212033	ENSG00000148803	rs4838728	0.795644815	0.714031995	0.807974767	0.762229225	0.149501559	-0.1132622	-0.065812541	0.043181817	0.574888606	0.307736101	0.269688311	0.142125752	0.291702293	0.178322354	0.911277047	0.924786139	Bacteria.Fusobacteria.Fusobacteriia.Fusobacteriales.Fusobacteriaceae.Fusobacterium	FUOM
212034	ENSG00000148803	rs4838728	0.326432331	0.380063515	0.431742677	0.818690258	0.595294511	-0.28489767	0.17339735	-0.028081408	0.602043236	0.322356719	0.219175471	0.122008204	0.216038407	0.087413517	0.535144121	0.994053657	Bacteria.Firmicutes.Clostridia.Clostridiales.Peptostreptococcaceae.Intestinibacter	FUOM
212035	ENSG00000148803	rs4838728	0.896797078	0.995183521	0.469636582	0.499906882	-0.080394364	0.001985431	0.267913719	-0.130275216	0.617388693	0.32763643	0.368353251	0.192024326	0.294610912	0.239962337	0.71688268	0.971870136	Bacteria.Firmicutes.Clostridia.Clostridiales.Lachnospiraceae.Dorea	FUOM
212036	ENSG00000148803	rs4838728	0.430566321	0.346816818	0.292838869	0.249622581	0.419375185	-0.27674779	-0.232587987	0.134406565	0.52873503	0.292035403	0.219317769	0.115702398	0.267666593	0.114902044	0.999492402	0.999741582	Bacteria.Proteobacteria.Gammaproteobacteria.Enterobacteriales.Enterobacteriaceae.Escherichia_Shigella	FUOM
212037	ENSG00000148803	rs4838728	0.644633682	0.563499369	0.815808358	0.776879613	0.263862295	-0.181581257	0.08099701	-0.053860733	0.569418899	0.312732892	0.346309386	0.189271778	0.351448824	0.170866864	0.999672451	0.998587032	Bacteria.Firmicutes.Clostridia.Clostridiales.Ruminococcaceae.Butyricicoccus	FUOM
212038	ENSG00000148803	rs4838728	0.796280178	0.519452185	0.965754971	0.623910294	0.192852567	-0.256137129	-0.017069068	0.102620151	0.743955638	0.395448761	0.396045901	0.208296511	0.493254529	0.207122128	0.997923384	0.975114706	Bacteria.Firmicutes.Bacilli.Lactobacillales	FUOM
212039	ENSG00000148803	rs4838728	0.461367412	0.507605686	0.294323889	0.445597045	0.40184918	-0.202570766	0.266211038	-0.107294446	0.542313039	0.304043682	0.251802498	0.139807715	0.294815668	0.166695672	0.756111977	0.981481548	Bacteria.Firmicutes.Clostridia.Clostridiales.Lachnospiraceae.Eubacterium_eligens_group	FUOM
212040	ENSG00000148803	rs4838728	0.645786899	0.67743071	0.641235532	0.928737416	0.232165807	-0.115154262	0.166977226	-0.016993859	0.502771955	0.275584626	0.356666231	0.189281483	0.272598347	0.172239667	0.907684411	0.997132292	Bacteria.Firmicutes.Bacilli.Bacillales	FUOM
212041	ENSG00000148803	rs4838728	0.639499454	0.452092035	0.97255071	0.703434787	0.253500211	-0.230120613	0.007437735	-0.047094173	0.538670708	0.304197441	0.215323612	0.12316407	0.323881539	0.174964	0.96561126	0.998819627	Bacteria.Firmicutes.Clostridia.Clostridiales.Ruminococcaceae.Ruminococcaceae_UCG_003	FUOM
212042	ENSG00000148803	rs4838728	0.317322176	0.322707015	0.214792187	0.37654567	0.545596206	-0.290977878	-0.293543712	0.111804057	0.541412592	0.29200258	0.234323198	0.125568918	0.174590182	0.085101218	0.936493538	0.97562022	Bacteria.Bacteroidetes.Bacteroidia.Bacteroidales.Porphyromonadaceae	FUOM
212043	ENSG00000148803	rs4838728	0.960029622	0.81660681	0.836982368	0.540358755	0.03817522	0.09806024	-0.06315088	0.103050489	0.758799558	0.421124092	0.305694577	0.167419434	0.617486615	0.407845805	0.997947728	0.9977362	Bacteria.Actinobacteria.Actinobacteria.Micrococcales	FUOM
212044	ENSG00000148803	rs4838728	0.354167132	0.424450081	0.260557885	0.322477368	-1.118754544	0.491723601	-0.836027408	0.375881275	1.198828706	0.611758924	0.736610587	0.377024636	0.267331428	0.148244104	0.999005033	0.909856934	Bacteria.Actinobacteria.Coriobacteriia.Coriobacteriales	FUOM
212045	ENSG00000148803	rs4838728	0.725461938	0.658202811	0.720145471	0.641162408	0.176053029	-0.121240738	-0.134184951	0.091713638	0.4991721	0.27279611	0.372918624	0.195858898	0.275111213	0.182381078	0.999670759	0.996530704	Bacteria.Firmicutes.Clostridia.Clostridiales.Ruminococcaceae.Flavonifractor	FUOM
212046	ENSG00000148803	rs4838728	0.096101879	0.137809399	0.073375094	0.146341105	1.27919132	-0.615113369	0.525371062	-0.22987481	0.757576525	0.409391532	0.288677098	0.156359803	0.160425473	0.097851219	0.611469115	0.996502544	Bacteria.Firmicutes.Clostridia.Clostridiales.Family_XI	FUOM
212047	ENSG00000148803	rs4838728	0.653076758	0.783501291	0.53938202	0.67300887	-0.524502046	0.165483275	-0.270795213	0.097249195	1.161489146	0.599797621	0.438881439	0.229393457	0.539535721	0.380850966	0.99991226	0.988566516	Bacteria.Actinobacteria.Coriobacteriia.Coriobacteriales.Coriobacteriaceae.Collinsella	FUOM
212048	ENSG00000148803	rs4838728	0.141277978	0.093409721	0.160777627	0.119746139	1.402881179	-0.857678016	-0.540032068	0.309146588	0.942053624	0.503728287	0.380665558	0.19608631	0.307061401	0.099175249	0.996566686	0.997858307	Bacteria.Proteobacteria.Gammaproteobacteria	FUOM
212049	ENSG00000148803	rs4838728	0.572777281	0.478643914	0.499837249	0.402043892	0.289458805	-0.198741007	0.177933436	-0.117644008	0.510656253	0.278895787	0.262229309	0.139471713	0.231057842	0.131078617	0.99935717	0.960853802	Bacteria.Firmicutes.Erysipelotrichia.Erysipelotrichales.Erysipelotrichaceae.Erysipelotrichaceae_UCG_003	FUOM
212050	ENSG00000148803	rs4838728	0.96244496	0.750144794	0.65494178	0.376188686	-0.03669582	0.138282434	-0.126551983	0.14520198	0.776343563	0.432401392	0.281867548	0.162955987	0.616813847	0.386405863	0.998891856	0.999590371	Bacteria.Firmicutes.Bacilli.Bacillales.Staphylococcaceae.Staphylococcus	FUOM
212051	ENSG00000148803	rs4838728	0.995680007	0.897114134	0.647350171	0.756186367	-0.003322234	-0.04225175	-0.128045078	0.047538459	0.611244344	0.325478058	0.278612399	0.152461936	0.379126726	0.198242476	0.891972414	0.993111591	Bacteria.Actinobacteria.Actinobacteria.Bifidobacteriales.Bifidobacteriaceae.Bifidobacterium	FUOM
212052	ENSG00000148803	rs4838728	0.135132468	0.153810367	0.127220359	0.169533865	1.32217923	-0.668682516	0.527778104	-0.249042089	0.873891689	0.46338357	0.341621303	0.179279061	0.210519754	0.128005231	0.997329664	0.92426646	Bacteria.Firmicutes.Negativicutes.Selenomonadales.Veillonellaceae.Megasphaera	FUOM
212053	ENSG00000148803	rs4838728	0.576061777	0.474220943	0.202421884	0.17065319	0.277908572	-0.196184338	0.231817366	-0.139201015	0.494515923	0.27254931	0.18002662	0.100474064	0.245935083	0.135484767	0.886764336	0.806374479	Bacteria.Proteobacteria.Betaproteobacteria.Burkholderiales.Alcaligenaceae.Parasutterella	FUOM
212054	ENSG00000148803	rs4838728	0.176454917	0.186880386	0.181999666	0.216311711	1.33211659	-0.726807369	-0.341523986	0.17761265	0.97475671	0.544859751	0.253157604	0.142256272	0.544877138	0.258942884	0.998803525	0.997226571	Bacteria.Firmicutes.Clostridia.Clostridiales.Lachnospiraceae.Eubacterium_rectale_group	FUOM
212055	ENSG00000148803	rs4838728	0.942991718	0.935576646	0.12991371	0.042667532	-0.039848623	-0.02402996	0.360279415	-0.265361702	0.555093972	0.296139121	0.234881846	0.128345814	0.326266297	0.198478267	0.998525812	0.997174658	Bacteria.Proteobacteria.Deltaproteobacteria.Desulfovibrionales.Desulfovibrionaceae	FUOM
212056	ENSG00000148803	rs4838728	0.207865424	0.304342199	0.023366658	0.048249552	-0.7847479	0.338503745	0.545182324	-0.250338247	0.61688556	0.326946266	0.234772084	0.1243548	0.156736234	0.116993165	0.391096603	0.681093925	Bacteria.Firmicutes.Clostridia.Clostridiales.Lachnospiraceae.Roseburia	FUOM
212057	ENSG00000148803	rs4838728	0.990984052	0.821464244	0.740941267	0.932199596	-0.008427154	-0.090612374	-0.128470117	0.017927402	0.742899063	0.399919875	0.386933069	0.209903175	0.560565024	0.321318331	0.998820086	0.963707108	Bacteria.Firmicutes.Clostridia.Clostridiales.Family_XIII	FUOM
212058	ENSG00000148803	rs4838728	0.038496092	0.047057048	0.046663997	0.072087961	3.104261509	-1.514568208	-1.179085597	0.542463941	1.469521733	0.748209723	0.581406662	0.296697928	0.112365819	0.059010895	0.99759175	0.986746924	Bacteria.Firmicutes.Clostridia.Clostridiales.Lachnospiraceae.Lachnospiraceae_UCG_008	FUOM
212059	ENSG00000148803	rs4838728	0.790237546	0.986223773	0.529794586	0.688209779	-0.219709245	0.007723745	-0.24520698	0.084398424	0.822571981	0.445600124	0.388166374	0.209382112	0.578680402	0.409147514	0.99792254	0.986607256	Bacteria.Firmicutes.Clostridia.Clostridiales.Family_XIII.Family_XIII_AD3011_group	FUOM
212060	ENSG00000148803	rs4838728	0.398522627	0.423052888	0.314172282	0.516597757	0.461523694	-0.237577465	-0.260658893	0.090448968	0.543058685	0.294678756	0.25696897	0.138691429	0.188335132	0.125967608	0.999694213	0.908466096	Bacteria.Firmicutes.Clostridia.Clostridiales.Lachnospiraceaencultured	FUOM
212061	ENSG00000148824	rs1056521	0.798543997	0.5385514	0.809699185	0.559422357	-0.045559655	0.142912693	0.015777409	-0.054125688	0.177772943	0.231145632	0.065250815	0.092250906	0.550348431	0.2363007	0.999985325	0.999758873	Bacteria.Firmicutes.Clostridia.Clostridiales.Ruminococcaceae.Ruminococcaceae_UCG_014	MTG1
212062	ENSG00000148824	rs1056521	0.505076717	0.263653309	0.673915159	0.82554654	-0.164569523	0.297346207	-0.037640806	0.02468027	0.245536785	0.263709009	0.089050219	0.11152011	0.45586424	0.184372719	0.981084248	0.998600531	Bacteria.Firmicutes.Clostridia.Clostridiales.Ruminococcaceae.Ruminiclostridium_6	MTG1
212063	ENSG00000148824	rs1056521	0.384443502	0.544478036	0.275954944	0.905971	-0.106566851	0.162199355	-0.057952595	0.011037982	0.121699955	0.266224989	0.052746842	0.093081885	0.246567826	0.158521219	0.859659891	0.979585985	Bacteria.Firmicutes.Erysipelotrichia.Erysipelotrichales.Erysipelotrichaceae.Erysipelatoclostridium	MTG1
212064	ENSG00000148824	rs1056521	0.116379529	0.098830619	0.087711627	0.549407262	-0.239109513	0.335020989	0.129437643	-0.065945103	0.150254317	0.20006788	0.074659553	0.109581581	0.163498542	0.056396099	0.976314705	0.980405449	Bacteria.Firmicutes.Bacilli.Lactobacillales.Streptococcaceae.Streptococcus	MTG1
212065	ENSG00000148824	rs1056521	0.547671429	0.532796126	0.071732946	0.039824032	0.085789013	-0.161081799	-0.117513621	0.24843741	0.14193714	0.256871462	0.064191257	0.11843302	0.341833573	0.238081607	0.839264054	0.748915213	Bacteria.Firmicutes.Clostridia.Clostridiales.Lachnospiraceae.Blautia	MTG1
212066	ENSG00000148824	rs1056521	0.42065276	0.151417119	0.57283972	0.971873032	-0.107323594	0.263653477	0.03425223	0.003772626	0.132428637	0.18162712	0.060436815	0.106585595	0.244030972	0.050196628	0.977260763	0.997435414	Bacteria.Firmicutes.Negativicutes.Selenomonadales.Veillonellaceae.Veillonella	MTG1
212067	ENSG00000148824	rs1056521	0.829676782	0.747404708	0.222394015	0.171819613	0.032075104	0.065536378	-0.061217511	0.129917071	0.148507027	0.202626594	0.049690266	0.09403255	0.435005238	0.234509962	0.606736291	0.907489057	Bacteria.Firmicutes.Clostridia.Clostridiales.Lachnospiraceae.Lachnoclostridium	MTG1
212068	ENSG00000148824	rs1056521	0.345318488	0.142809094	0.065727827	0.190563076	-0.111746198	0.308565144	-0.113875068	0.118874313	0.117550803	0.208016344	0.060835574	0.089871034	0.205962552	0.04568887	0.381159826	0.780465457	Bacteria.Firmicutes.Clostridia.Clostridiales.Peptostreptococcaceae	MTG1
212069	ENSG00000148824	rs1056521	0.623457352	0.322012796	0.927743784	0.897951196	-0.067314	0.213240591	0.00636685	-0.014417257	0.136454207	0.213682418	0.069937554	0.111976682	0.323056909	0.121286144	0.981272159	0.886284894	Bacteria.Firmicutes.Bacilli.Lactobacillales.Carnobacteriaceae.Granulicatella	MTG1
212070	ENSG00000148824	rs1056521	0.666833605	0.703908357	0.240261028	0.312419075	0.075594307	0.082098153	-0.094121998	0.112648972	0.174797929	0.215069874	0.079415734	0.11064951	0.411478209	0.361898241	0.792917082	0.79280384	Bacteria.Firmicutes.Erysipelotrichia.Erysipelotrichales.Erysipelotrichaceae	MTG1
212071	ENSG00000148824	rs1056521	0.718937327	0.230881186	0.588885936	0.261231795	-0.046228377	0.215533006	0.025669125	-0.075735242	0.127897957	0.178211524	0.047259934	0.066824438	0.264990574	0.07050072	0.776791972	0.985377765	Bacteria.Proteobacteria.Betaproteobacteria.Burkholderiales.Alcaligenaceae.Sutterella	MTG1
212072	ENSG00000148824	rs1056521	0.483677865	0.13984401	0.570665764	0.422296211	-0.085021002	0.277246769	-0.031669187	0.072473441	0.120693787	0.185492294	0.055563318	0.089745053	0.220691932	0.040146352	0.559785044	0.942894391	Bacteria.Firmicutes.Clostridia.Clostridiales.Lachnospiraceae.Lachnospira	MTG1
212073	ENSG00000148824	rs1056521	0.824469358	0.458317998	0.561492014	0.28594593	-0.031132235	0.143611958	0.031085004	-0.089191005	0.139796147	0.192492586	0.053261891	0.082898388	0.339502675	0.162661672	0.739857946	0.970562572	Bacteria.Firmicutes.Negativicutes.Selenomonadales.Acidaminococcaceae.Phascolarctobacterium	MTG1
212074	ENSG00000148824	rs1056521	0.621555701	0.196675808	0.157009662	0.452908033	-0.058482911	0.230002551	-0.108281379	0.084397972	0.117905114	0.176319724	0.075629273	0.111768507	0.23740212	0.055703944	0.999276643	0.988728768	Bacteria.Firmicutes.Clostridia.Clostridiales.Ruminococcaceae.Ruminiclostridium_5	MTG1
212075	ENSG00000148824	rs1056521	0.384753413	0.684245686	0.288302197	0.558303297	0.411070802	-0.525863061	-0.083978575	0.132487274	0.469753154	1.287286828	0.078439601	0.225165535	0.997454612	0.874868214	0.997650199	0.999159905	Bacteria.Firmicutes.Clostridia.Clostridiales	MTG1
212076	ENSG00000148824	rs1056521	0.401343315	0.337726982	0.473834346	0.940438309	-0.104930178	0.192375976	0.035981665	0.005937695	0.124212951	0.199189462	0.049943701	0.07916028	0.24096142	0.133328912	0.747720194	0.935950426	Bacteria.Proteobacteria.Betaproteobacteria.Burkholderiales.Alcaligenaceae	MTG1
212077	ENSG00000148824	rs1056521	0.467866846	0.510456085	0.645512909	0.850271239	-0.170917493	0.200513599	-0.04082981	-0.024342798	0.234056359	0.302994563	0.088346439	0.128440473	0.590315951	0.433031095	0.851625363	0.939839473	Bacteria.Firmicutes.Clostridia.Clostridiales.Ruminococcaceae.Anaerotruncus	MTG1
212078	ENSG00000148824	rs1056521	0.555696691	0.195902674	0.691816232	0.099967707	-0.214912739	-0.943773336	0.025956692	0.222854828	0.362837141	0.722230278	0.06519143	0.13354211	0.959460813	0.475009791	0.997675757	0.924386311	Bacteria.Bacteroidetes	MTG1
212079	ENSG00000148824	rs1056521	0.619376937	0.383160836	0.928829314	0.739490651	-0.068042044	0.186849879	0.006265435	-0.038506334	0.136322832	0.212805506	0.069876206	0.115304918	0.32827968	0.134314085	0.997143411	0.887089199	Bacteria.Firmicutes.Bacilli.Lactobacillales.Carnobacteriaceae	MTG1
212080	ENSG00000148824	rs1056521	0.513406077	0.194766603	0.814809257	0.692509457	-0.083606606	0.234533376	0.011864416	-0.041202762	0.127226478	0.179016816	0.05044848	0.103728833	0.206694134	0.070427265	0.926008432	0.993727148	Bacteria.Proteobacteria.Gammaproteobacteria.Pasteurellales.Pasteurellaceae.Haemophilus	MTG1
212081	ENSG00000148824	rs1056521	0.537637399	0.530742413	0.712167903	0.760216207	-0.152212914	0.188511076	-0.033165323	-0.035553868	0.245633086	0.29910659	0.089499815	0.116005844	0.488516272	0.302852791	0.961249848	0.997513341	Bacteria.Firmicutes.Clostridia.Clostridiales.Lachnospiraceae.Eubacterium_xylanophilum_group	MTG1
212082	ENSG00000148824	rs1056521	0.739673448	0.434099813	0.826632581	0.555886869	-0.054493114	0.164052801	0.013617998	-0.049904148	0.163295374	0.208434119	0.061926101	0.084293832	0.476198715	0.234455572	0.768636795	0.992887087	Bacteria.Firmicutes.Clostridia.Clostridiales.Ruminococcaceae.Ruminococcus_1	MTG1
212083	ENSG00000148824	rs1056521	0.740175117	0.549502426	0.159057448	0.063085296	0.050617105	-0.168052387	0.084165142	-0.203390432	0.151984564	0.279320941	0.059079968	0.107558277	0.457600211	0.293909194	0.997329664	0.92426646	Bacteria.Firmicutes.Negativicutes.Selenomonadales.Veillonellaceae.Megasphaera	MTG1
212084	ENSG00000148824	rs1056521	0.353354749	0.049328941	0.221408679	0.022004469	-0.107738962	0.352457127	-0.075329408	0.262014072	0.11525432	0.175947188	0.061013177	0.111657092	0.17002032	0.023549932	0.999670759	0.975906693	Bacteria.Firmicutes.Clostridia.Clostridiales.Ruminococcaceae.Flavonifractor	MTG1
212085	ENSG00000148824	rs1056521	0.804083986	0.805190024	0.855785219	0.277173519	-0.049801365	0.061629565	0.015431711	-0.132655042	0.199940931	0.248862958	0.084573244	0.121048472	0.52902432	0.406553693	0.901121106	0.82340585	Bacteria.Firmicutes.Clostridia.Clostridiales.Ruminococcaceae.Ruminiclostridium_9	MTG1
212086	ENSG00000148824	rs1056521	0.555773787	0.195848637	0.691928575	0.099944579	-0.214833019	-0.943854384	0.025944853	0.222867393	0.362773505	0.722203876	0.065186773	0.133540342	0.959504824	0.47651352	0.997187614	0.921529413	Bacteria.Bacteroidetes.Bacteroidia.Bacteroidales	MTG1
212087	ENSG00000148824	rs1056521	0.533391339	0.161365087	0.60045269	0.227567764	-0.073553682	0.245215591	-0.024924444	0.068246271	0.117464581	0.173097423	0.047355469	0.056024221	0.226301673	0.052367996	0.823167305	0.790010861	Bacteria.Firmicutes.Negativicutes.Selenomonadales.Veillonellaceae.Dialister	MTG1
212088	ENSG00000148824	rs1056521	0.288945675	0.354917482	0.194523024	0.241153755	0.444684401	-0.866287139	-0.101749888	0.221915147	0.415913889	0.929749337	0.077621668	0.187601134	0.954184916	0.697848176	0.999826541	0.999832315	Bacteria.Firmicutes.Clostridia.Clostridiales.Lachnospiraceae	MTG1
212089	ENSG00000148824	rs1056521	0.741379439	0.511337979	0.716698044	0.650721336	-0.046379278	0.158007352	0.034128427	-0.0703994	0.139933234	0.239264138	0.093641245	0.154769577	0.41056045	0.17543661	0.999739884	0.902044136	Bacteria.Actinobacteria.Coriobacteriia.Coriobacteriales.Coriobacteriaceae	MTG1
212090	ENSG00000148824	rs1056521	0.744867809	0.57825871	0.382875929	0.471839681	0.064303512	0.121054539	0.059380418	-0.054052896	0.196766068	0.216656095	0.067588324	0.074688493	0.468725808	0.262933327	0.822522185	0.941770524	Bacteria.Bacteroidetes.Bacteroidia.Bacteroidales.Prevotellaceae.Prevotella_9	MTG1
212091	ENSG00000148824	rs1056521	0.982673105	0.558173803	0.706411459	0.328356164	-0.004858734	0.140242959	0.031215102	-0.099538047	0.2228626	0.238267902	0.082505592	0.101070634	0.564396778	0.231625885	0.996596763	0.999791394	Bacteria.Firmicutes.Clostridia.Clostridiales.Ruminococcaceae.Ruminococcaceae_UCG_005	MTG1
212092	ENSG00000148824	rs1056521	0.408734421	0.212674909	0.456804763	0.534054601	-0.103678702	0.28998501	-0.044243871	0.052821691	0.124688477	0.230401926	0.059102955	0.084493049	0.249890226	0.056257994	0.548583085	0.957878043	Bacteria.Firmicutes.Clostridia.Clostridiales.Peptostreptococcaceae.Intestinibacter	MTG1
212093	ENSG00000148824	rs1056521	0.968618768	0.467918922	0.287807032	0.158302003	0.005728242	0.134400298	0.070888983	-0.122610523	0.145046245	0.184070922	0.066144791	0.085908433	0.456640718	0.156404005	0.755837052	0.981481548	Bacteria.Firmicutes.Clostridia.Clostridiales.Lachnospiraceae.Eubacterium_eligens_group	MTG1
212094	ENSG00000148824	rs1056521	0.936645936	0.877095956	0.662773064	0.523225329	-0.014349403	0.05190973	0.02917218	-0.069796289	0.179829682	0.334336452	0.066589373	0.108741732	0.601800305	0.406280137	0.997594253	0.968019235	Bacteria.Firmicutes.Erysipelotrichia.Erysipelotrichales.Erysipelotrichaceae.Faecalitalea	MTG1
212095	ENSG00000148824	rs1056521	0.394453905	0.291685053	0.54927725	0.800157798	-0.165903685	0.284988246	-0.053208402	0.032341014	0.193529064	0.268081111	0.088388026	0.127235958	0.399499283	0.16138438	0.838088581	0.991218786	Bacteria.Firmicutes.Clostridia.Clostridiales.Lachnospiraceae.Lachnospiraceae_ND3007_group	MTG1
212096	ENSG00000148824	rs1056521	0.464571049	0.145997398	0.662414138	0.801595225	-0.089010035	0.273726917	-0.026520442	-0.022674154	0.120989907	0.186026618	0.060467723	0.089865155	0.188540126	0.051612807	0.990297986	0.997201293	Bacteria.Firmicutes.Clostridia.Clostridiales.Lachnospiraceae.Coprococcus_1	MTG1
212097	ENSG00000148824	rs1056521	0.51827463	0.166907718	0.70416801	0.42980847	-0.142456283	0.430842123	-0.036432485	0.106434131	0.219316826	0.308215685	0.095529018	0.13396738	0.518250164	0.160901746	0.992565229	0.890821271	Bacteria.Firmicutes.Clostridia.Clostridiales.Ruminococcaceae.Ruminococcaceae_UCG_013	MTG1
212098	ENSG00000148824	rs1056521	0.279174556	0.12420179	0.411479989	0.937446686	-0.186975898	0.300219896	-0.059134171	-0.006439264	0.171334945	0.192754424	0.071537826	0.081733423	0.255806058	0.07631473	0.529664849	0.994087343	Bacteria.Firmicutes.Clostridia.Clostridiales.Christensenellaceae.Christensenellaceae_R_7_group	MTG1
212099	ENSG00000148824	rs1056521	0.282512849	0.12523336	0.417568682	0.928742129	-0.185357169	0.299210172	-0.058297112	-0.007335329	0.171045159	0.192642241	0.071456141	0.081707985	0.256681078	0.075463124	0.531450982	0.999370792	Bacteria.Firmicutes.Clostridia.Clostridiales.Christensenellaceae	MTG1
212100	ENSG00000148824	rs1056521	0.940205795	0.697441346	0.718529781	0.549892435	-0.015364054	0.105756742	0.028588226	-0.071230835	0.204032767	0.270821668	0.078974029	0.118509296	0.644323704	0.357417513	0.998832683	0.981449155	Bacteria.Firmicutes.Clostridia.Clostridiales.Ruminococcaceae.Eubacterium_coprostanoligenes_group	MTG1
212101	ENSG00000148824	rs1056521	0.99646571	0.332356171	0.020316522	0.006009719	-0.000525791	0.161414435	-0.133624003	0.269879862	0.118244006	0.16527109	0.056172989	0.095014786	0.319439644	0.097045115	0.997117901	0.863162129	Bacteria.Firmicutes.Clostridia.Clostridiales.Lachnospiraceae.Eubacterium_hallii_group	MTG1
212102	ENSG00000148824	rs1056521	0.740366478	0.415220264	0.701349044	0.792829406	-0.045967245	0.1944858	0.036867933	-0.041747693	0.138128374	0.237181533	0.095711869	0.158302662	0.409487181	0.146162768	0.999005033	0.939849193	Bacteria.Actinobacteria.Coriobacteriia.Coriobacteriales	MTG1
212103	ENSG00000148824	rs1056521	0.937802773	0.486434874	0.718880482	0.686240847	-0.01590108	0.163855979	0.027165386	-0.036571882	0.20298997	0.234085196	0.075141356	0.09012855	0.546156134	0.298785272	0.999878354	0.997966125	Bacteria.Bacteroidetes.Bacteroidia.Bacteroidales.Porphyromonadaceae.Barnesiella	MTG1
212104	ENSG00000148824	rs1056521	0.371746652	0.11223923	0.497905078	0.345344951	-0.134377005	0.319374003	0.029790591	-0.065403527	0.149403324	0.1983662	0.043706009	0.068804684	0.28188859	0.064705852	0.997282517	0.999171204	Bacteria.Proteobacteria.Gammaproteobacteria.Enterobacteriales.Enterobacteriaceae	MTG1
212105	ENSG00000148824	rs1056521	0.556747312	0.196514004	0.926782189	0.78887737	-0.070654823	0.247274094	0.005082196	-0.022965589	0.119605179	0.189490669	0.055090836	0.085413585	0.209630164	0.059838703	0.999305472	0.895212744	Bacteria.Bacteroidetes.Bacteroidia.Bacteroidales.Rikenellaceae.Alistipes	MTG1
212106	ENSG00000148824	rs1056521	0.669162366	0.703224799	0.243147307	0.314878327	0.075178701	0.082376989	-0.093441301	0.112009345	0.175140569	0.21527803	0.079331476	0.110586218	0.414065457	0.366980223	0.807957844	0.791423246	Bacteria.Firmicutes.Erysipelotrichia.Erysipelotrichales	MTG1
212107	ENSG00000148824	rs1056521	0.70133629	0.27615775	0.377725784	0.402558403	-0.047425623	0.197773975	0.058973033	-0.078668849	0.12311488	0.180085116	0.066398578	0.093367678	0.25213019	0.068501611	0.990263512	0.935449612	Bacteria.Proteobacteria.Gammaproteobacteria.Pseudomonadales	MTG1
212108	ENSG00000148824	rs1056521	0.368306367	0.142824143	0.399570223	0.453830511	-0.119530751	0.288634482	-0.068020357	0.09121828	0.131939117	0.194587723	0.080216162	0.12104872	0.252252887	0.059818422	0.999672451	0.998587032	Bacteria.Firmicutes.Clostridia.Clostridiales.Ruminococcaceae.Butyricicoccus	MTG1
212109	ENSG00000148824	rs1056521	0.098998977	0.02608238	0.082471794	0.05466123	-0.256264887	0.59621943	-0.101026564	0.170685764	0.153114299	0.261838769	0.057279122	0.087224112	0.163610861	0.031800631	0.762168042	0.913658756	Bacteria.Firmicutes.Erysipelotrichia.Erysipelotrichales.Erysipelotrichaceae.Clostridium_innocuum_group	MTG1
212110	ENSG00000148824	rs1056521	0.621500076	0.25874018	0.885122019	0.844681597	-0.094105593	0.254771867	-0.010619855	0.01996229	0.189692295	0.223612333	0.073216273	0.101489646	0.376395979	0.144033099	0.839342778	0.940986664	Bacteria.Bacteroidetes.Bacteroidia.Bacteroidales.Porphyromonadaceae.Odoribacter	MTG1
212111	ENSG00000148824	rs1056521	0.599170141	0.354864384	0.908326853	0.277714357	-0.068251239	0.171316472	0.005861531	-0.090317653	0.129218609	0.183846298	0.050705788	0.082509041	0.302973722	0.114518398	0.923839385	0.947721551	Bacteria.Firmicutes.Negativicutes.Selenomonadales.Acidaminococcaceae	MTG1
212112	ENSG00000148824	rs1056521	0.107501009	0.094419349	0.078209421	0.512569986	-0.245909463	0.341638491	0.132521445	-0.072457867	0.150673552	0.201280829	0.07405924	0.11004187	0.164844974	0.055594421	0.981698993	0.976249604	Bacteria.Firmicutes.Bacilli.Lactobacillales.Streptococcaceae	MTG1
212113	ENSG00000148824	rs1056521	0.360590664	0.934445879	0.101713422	0.254507892	0.175370369	0.019670768	0.109768895	-0.103545364	0.190466676	0.23822658	0.066122216	0.090068262	0.370295416	0.426205762	0.998896274	0.99087052	Bacteria.Proteobacteria.Deltaproteobacteria.Desulfovibrionales.Desulfovibrionaceae.Desulfovibrio	MTG1
212114	ENSG00000148824	rs1056521	0.880350163	0.478255572	0.206194758	0.144884857	0.021731024	0.130234001	0.075916761	-0.13114396	0.143801094	0.182597142	0.059455871	0.088876267	0.39147887	0.178212029	0.979221309	0.998719086	Bacteria.Firmicutes.Bacilli.Bacillales.Family_XI.Gemella	MTG1
212115	ENSG00000148824	rs1056521	0.232598186	0.478449576	0.299313989	0.835184723	-0.410051231	0.373951519	0.080836921	-0.029348596	0.340310625	0.52453823	0.077262391	0.140495567	0.692546455	0.562031197	0.999330493	0.997562661	Bacteria.Proteobacteria	MTG1
212116	ENSG00000148824	rs1056521	0.971630995	0.748078671	0.533074666	0.503426657	0.006115817	0.089944946	0.047890108	-0.073075737	0.171311474	0.278864289	0.076420772	0.108605969	0.640835433	0.370987803	0.99991226	0.988194298	Bacteria.Actinobacteria.Coriobacteriia.Coriobacteriales.Coriobacteriaceae.Collinsella	MTG1
212117	ENSG00000148824	rs1056521	0.809019226	0.224647247	0.049849992	0.991809587	-0.028143203	0.206216943	-0.110081526	-0.001036687	0.115969467	0.168212352	0.055082444	0.100601373	0.273798813	0.072720296	0.562856457	0.986697762	Bacteria.Firmicutes.Clostridia.Clostridiales.Lachnospiraceae.Dorea	MTG1
212118	ENSG00000148824	rs1056521	0.550816535	0.195732681	0.911692708	0.90629459	-0.071830177	0.228917354	-0.005761968	0.008831082	0.119784534	0.175113417	0.051752791	0.074729776	0.238108953	0.052475885	0.838563088	0.929275811	Bacteria.Firmicutes.Clostridia.Clostridiales.Lachnospiraceae.Lachnospiraceae_NK4A136_group	MTG1
212119	ENSG00000148824	rs1056521	0.446845489	0.029499855	0.619239641	0.074488685	-0.150245939	0.893420816	0.022002423	-0.167729626	0.196315398	0.401388685	0.044064744	0.092527804	0.536987671	0.074560154	0.967672924	0.745552721	Bacteria.Firmicutes.Clostridia.Clostridiales.Ruminococcaceae.Faecalibacterium	MTG1
212120	ENSG00000148824	rs1056521	0.275791842	0.17184964	0.336412263	0.4779596	-0.169385097	0.343386666	-0.046105371	0.05092467	0.154116769	0.248557162	0.04760766	0.071351745	0.271184668	0.102148389	0.868182661	0.998607976	Bacteria.Firmicutes.Clostridia.Clostridiales.Lachnospiraceae.Tyzzerella_4	MTG1
212121	ENSG00000148824	rs1056521	0.305731162	0.146386007	0.264122988	0.838994306	-0.130658872	0.258975837	0.102320541	-0.025310177	0.126563735	0.176174111	0.090835718	0.124072181	0.149190847	0.050573835	0.667218386	0.917221068	Bacteria.Actinobacteria.Actinobacteria	MTG1
212122	ENSG00000148824	rs1056521	0.628477277	0.600793485	0.854673603	0.540392304	-0.096795021	0.137133329	0.013588764	0.062135584	0.199094485	0.260792394	0.073896869	0.100956032	0.471847733	0.25729284	0.894312899	0.902660525	Bacteria.Firmicutes.Negativicutes.Selenomonadales.Veillonellaceae	MTG1
212123	ENSG00000148824	rs1056521	0.727337442	0.462318744	0.091621641	0.495022863	0.047665795	0.148082194	0.080289839	-0.049390962	0.136118822	0.200270136	0.046891965	0.071976722	0.280676466	0.13283473	0.955858825	0.966245262	Bacteria.Firmicutes.Clostridia.Clostridiales.Lachnospiraceae.Tyzzerella	MTG1
212124	ENSG00000148824	rs1056521	0.142996398	0.46428931	0.187497162	0.268950012	-0.406101269	-0.477074697	0.067347135	0.139639562	0.273899897	0.648069347	0.050559199	0.125235695	0.733456102	0.582050901	0.999973618	0.989705988	Bacteria.Bacteroidetes.Bacteroidia.Bacteroidales.Bacteroidaceae.Bacteroides	MTG1
212125	ENSG00000148824	rs1056521	0.972104974	0.442683083	0.308231679	0.404144048	0.004955476	0.151854714	0.056607457	-0.063108412	0.141168501	0.19660375	0.055119751	0.075154216	0.447228229	0.182294203	0.959597159	0.99789802	Bacteria.Verrucomicrobia	MTG1
212126	ENSG00000148824	rs1056521	0.58307613	0.164020372	0.484800352	0.385548399	-0.065334551	0.25702553	0.038699396	-0.088498263	0.118433635	0.182601231	0.055078572	0.101302127	0.235236162	0.051854923	0.997604342	0.996621608	Bacteria.Proteobacteria.Deltaproteobacteria	MTG1
212127	ENSG00000148824	rs1056521	0.955991305	0.35792172	0.688822561	0.834538819	-0.010882386	0.258136547	0.031117804	0.02595934	0.196439991	0.278794543	0.07736009	0.123778406	0.651954211	0.258618824	0.948905015	0.966332496	Bacteria.Firmicutes.Clostridia.Clostridiales.Ruminococcaceae.Ruminococcaceae_NK4A214_group	MTG1
212128	ENSG00000148824	rs1056521	0.40382974	0.222086968	0.352999949	0.66063663	-0.103080187	0.221644792	-0.048791786	-0.039744303	0.122673097	0.179788306	0.052156558	0.090111861	0.183557762	0.071537798	0.99935717	0.960853802	Bacteria.Firmicutes.Erysipelotrichia.Erysipelotrichales.Erysipelotrichaceae.Erysipelotrichaceae_UCG_003	MTG1
212129	ENSG00000148824	rs1056521	0.667621974	0.564689992	0.866382091	0.153350904	-0.102953645	-0.207815314	0.013859429	0.190743689	0.238663046	0.359013232	0.082046024	0.132031643	0.682654927	0.443858036	0.939710113	0.850035477	Bacteria.Firmicutes.Negativicutes.Selenomonadales	MTG1
212130	ENSG00000148824	rs1056521	0.889285976	0.32711112	0.337975587	0.45130951	-0.018482296	0.184946166	0.063926518	-0.066906005	0.132248146	0.187307457	0.066224953	0.088289813	0.423834419	0.125385262	0.893242614	0.907101516	Bacteria.Proteobacteria.Gammaproteobacteria.Pseudomonadales.Pseudomonadaceae.Pseudomonas	MTG1
212131	ENSG00000148824	rs1056521	0.563802854	0.201686688	0.949181696	0.896816223	-0.070743397	0.228797834	0.003497049	-0.01228379	0.121934697	0.177388699	0.054657595	0.094350998	0.246836106	0.065498026	0.995339941	0.955976963	Bacteria.Proteobacteria.Deltaproteobacteria.Desulfovibrionales.Desulfovibrionaceae.Bilophila	MTG1
212132	ENSG00000148824	rs1056521	0.633992599	0.221593126	0.766931153	0.730924642	-0.060690775	0.219148714	0.016657745	-0.025653781	0.12687017	0.177571559	0.055967065	0.074277172	0.231681636	0.074660642	0.968802863	0.997181136	Bacteria.Bacteroidetes.Bacteroidia.Bacteroidales.Prevotellaceae	MTG1
212133	ENSG00000148824	rs1056521	0.198463841	0.063625964	0.253378342	0.199688093	-0.267206874	0.559517022	0.06143448	-0.128523289	0.205669859	0.296509722	0.053310132	0.099198155	0.358718202	0.078354559	0.996566686	0.997858307	Bacteria.Proteobacteria.Gammaproteobacteria	MTG1
212134	ENSG00000148824	rs1056521	0.136604577	0.058121417	0.141132604	0.215033518	-0.259796149	0.398898227	-0.087505981	0.096370704	0.172370115	0.20680905	0.058739609	0.076969524	0.158181442	0.056097945	0.503190244	0.813985761	Bacteria.Firmicutes.Clostridia.Clostridiales.Lachnospiraceae.Lachnospiraceae_UCG_010	MTG1
212135	ENSG00000148824	rs1056521	0.654606916	0.433610023	0.956079797	0.924088441	-0.067835469	0.259667495	0.002828914	0.010010863	0.150932154	0.329562541	0.051168244	0.104655321	0.463848506	0.240970529	0.998927089	0.958178878	Bacteria.Proteobacteria.Gammaproteobacteria.Enterobacteriales.Enterobacteriaceae.Citrobacter	MTG1
212136	ENSG00000148824	rs1056521	0.721139015	0.355094578	0.200773007	0.259365299	-0.042882548	0.171071822	-0.063640197	0.091709803	0.119620215	0.18367219	0.049239514	0.080600115	0.299609042	0.09182508	0.923292895	0.97562022	Bacteria.Bacteroidetes.Bacteroidia.Bacteroidales.Porphyromonadaceae	MTG1
212137	ENSG00000148824	rs1056521	0.354880414	0.326026015	0.472803313	0.947146173	-0.126883312	0.203646165	0.040587969	0.005528303	0.136167931	0.205780659	0.056205744	0.083072983	0.259540716	0.135472239	0.709273199	0.994680072	Bacteria.Proteobacteria.Betaproteobacteria.Burkholderiales	MTG1
212138	ENSG00000148824	rs1056521	0.510001125	0.167629575	0.732457568	0.563489436	-0.107862604	0.304665837	-0.022079889	0.052996576	0.16281455	0.218328089	0.064310817	0.091272357	0.377926728	0.118619905	0.870066813	0.992480232	Bacteria.Firmicutes.Clostridia.Clostridiales.Ruminococcaceae.Ruminococcus_2	MTG1
212139	ENSG00000148824	rs1056521	0.905590901	0.400152146	0.486840771	0.535316847	-0.017173084	0.16840935	0.038305844	-0.046682024	0.144232571	0.198851271	0.054775044	0.074903858	0.41246494	0.169154192	0.982891669	0.998439902	Bacteria.Verrucomicrobia.Verrucomicrobiae.Verrucomicrobiales.Verrucomicrobiaceae.Akkermansia	MTG1
212140	ENSG00000148824	rs1056521	0.501307208	0.213635659	0.603086923	0.86870348	-0.080781825	0.24430629	0.026565998	-0.013738611	0.119462853	0.194521629	0.050842373	0.082782614	0.212993732	0.06681043	0.898543678	0.940862388	Bacteria.Fusobacteria.Fusobacteriia.Fusobacteriales.Fusobacteriaceae.Fusobacterium	MTG1
212141	ENSG00000148824	rs1056521	0.31676507	0.137859041	0.425670044	0.635304536	-0.175324044	0.315096306	-0.056045202	0.046848897	0.173777943	0.209740693	0.06991134	0.098315394	0.216896233	0.072962339	0.883749255	0.998819627	Bacteria.Firmicutes.Clostridia.Clostridiales.Ruminococcaceae.Ruminococcaceae_UCG_003	MTG1
212142	ENSG00000148824	rs1056521	0.906582809	0.78945146	0.656875443	0.511820852	-0.019862909	0.077626918	0.02919154	-0.07601538	0.16860358	0.289516631	0.065410253	0.115239171	0.538024609	0.310843324	0.815793714	0.996502544	Bacteria.Firmicutes.Clostridia.Clostridiales.Family_XI	MTG1
212143	ENSG00000148824	rs1056521	0.372337836	0.117151954	0.358493633	0.325164052	-0.111708077	0.303800235	-0.070625139	0.101275852	0.124354104	0.191316723	0.076368491	0.102153832	0.193588561	0.043150593	0.924475198	0.99223971	Bacteria.Actinobacteria.Actinobacteria.Bifidobacteriales.Bifidobacteriaceae	MTG1
212144	ENSG00000148824	rs1056521	0.394598082	0.930893707	0.133430256	0.218601178	0.174726724	0.019078131	-0.093297415	0.098120301	0.203883781	0.219144851	0.061391068	0.07898483	0.437042664	0.392269853	0.9994853	0.999502343	Bacteria.Firmicutes.Clostridia.Clostridiales.Lachnospiraceae.Ruminococcus_gnavus_group	MTG1
212145	ENSG00000148824	rs1056521	0.15828421	0.057002	0.067130944	0.457506283	-0.186707289	0.350888207	-0.111289384	0.063287684	0.130812868	0.181081527	0.059770167	0.084675008	0.102810283	0.024767438	0.890867366	0.936854604	Bacteria.Firmicutes.Clostridia.Clostridiales.Ruminococcaceae.Ruminococcaceae_UCG_002	MTG1
212146	ENSG00000148824	rs1056521	0.740069437	0.580071081	0.246530242	0.06272091	0.051262495	-0.146600265	0.063727265	-0.162437466	0.153857451	0.263635546	0.054497712	0.085779205	0.464326247	0.248993052	0.999858829	0.876744462	Bacteria.Proteobacteria.Betaproteobacteria.Neisseriales.Neisseriaceae.Eikenella	MTG1
212147	ENSG00000148824	rs1056521	0.766610783	0.933592288	0.958523554	0.677520312	-0.067481289	0.040394561	-0.003082056	0.059035822	0.226404427	0.482903255	0.059034842	0.141324875	0.830508428	0.551447153	0.998803525	0.997226571	Bacteria.Firmicutes.Clostridia.Clostridiales.Lachnospiraceae.Eubacterium_rectale_group	MTG1
212148	ENSG00000148824	rs1056521	0.562952319	0.206326354	0.896835591	0.740441786	-0.069987044	0.223557052	0.006450074	0.027151602	0.120367665	0.175135013	0.049551952	0.081613254	0.20443495	0.070282301	0.998277807	0.999325446	Bacteria.Bacteroidetes.Bacteroidia.Bacteroidales.Porphyromonadaceae.Parabacteroides	MTG1
212149	ENSG00000148824	rs1056521	0.530657661	0.984764735	0.7368673	0.113909858	-0.110208267	0.004667856	-0.029805276	-0.236344014	0.17482899	0.243506305	0.088325813	0.147491146	0.413326383	0.360680546	0.998820086	0.961415255	Bacteria.Firmicutes.Clostridia.Clostridiales.Family_XIII	MTG1
212150	ENSG00000148824	rs1056521	0.700272786	0.999443369	0.525643355	0.768391176	0.133401162	-0.000572597	-0.045448205	0.050525393	0.345011267	0.817619759	0.071223061	0.170859	0.917100185	0.798764221	0.999135888	0.996172726	Bacteria.Firmicutes.Clostridia.Clostridiales.Ruminococcaceae	MTG1
212151	ENSG00000148824	rs1056521	0.536009366	0.648174662	0.433042046	0.528685361	0.325202717	-0.60157545	-0.067090544	0.142336515	0.522694741	1.312259587	0.085043805	0.224712985	0.999435429	0.989125616	0.999968393	0.999515331	Bacteria.Firmicutes	MTG1
212152	ENSG00000148824	rs1056521	0.483687117	0.213259963	0.51826272	0.790600832	-0.084340645	0.243375058	0.033116604	-0.0220395	0.119730512	0.193619296	0.050982806	0.082660595	0.204001053	0.067818938	0.877297966	0.933021538	Bacteria.Fusobacteria.Fusobacteriia.Fusobacteriales	MTG1
212153	ENSG00000148824	rs1056521	0.831586596	0.380814839	0.819701433	0.864510513	-0.039471591	0.28643253	0.017119867	0.021225903	0.18485785	0.32460801	0.074807155	0.123901897	0.586747293	0.252669243	0.997947728	0.998788642	Bacteria.Actinobacteria.Actinobacteria.Micrococcales	MTG1
212154	ENSG00000148824	rs1056521	0.717376879	0.339092288	0.345255044	0.946485171	0.070892613	0.291191937	0.081986906	0.007379455	0.19500319	0.302364713	0.086234258	0.109518214	0.548005798	0.241376937	0.998891856	0.999590371	Bacteria.Firmicutes.Bacilli.Bacillales.Staphylococcaceae.Staphylococcus	MTG1
212155	ENSG00000148824	rs1056521	0.147739767	0.138094968	0.147051972	0.672244333	-0.233446726	0.316683358	0.108261711	-0.046149299	0.159348665	0.210925558	0.073770957	0.108587996	0.207082663	0.081949203	0.967792983	0.975114706	Bacteria.Firmicutes.Bacilli.Lactobacillales	MTG1
212156	ENSG00000148824	rs1056521	0.532857101	0.772883145	0.793724541	0.390523375	-0.091208386	0.067594938	-0.013732401	-0.062580402	0.14546851	0.233237812	0.0523031	0.072393872	0.375806864	0.277619707	0.99714486	0.996602117	Bacteria.Firmicutes.Clostridia.Clostridiales.Clostridiaceae_1.Clostridium_sensu_stricto_1	MTG1
212157	ENSG00000148824	rs1056521	0.279965049	0.266162486	0.351847393	0.888713229	-0.160737749	0.236513264	0.055378163	-0.011782043	0.147536224	0.210872864	0.05905467	0.083868414	0.252020656	0.124223429	0.732022949	0.996359602	Bacteria.Proteobacteria.Betaproteobacteria	MTG1
212158	ENSG00000148824	rs1056521	0.379928055	0.125085272	0.384571419	0.36420055	-0.110379261	0.298719172	-0.06673379	0.092592156	0.124856484	0.192249316	0.076231	0.101326787	0.203716295	0.041795001	0.860258861	0.98064907	Bacteria.Actinobacteria.Actinobacteria.Bifidobacteriales.Bifidobacteriaceae.Bifidobacterium	MTG1
212159	ENSG00000148824	rs1056521	0.864740601	0.146509873	0.451891665	0.008929664	-0.021805905	-0.42937429	-0.038132922	0.308245846	0.127506233	0.292182586	0.05038565	0.114341805	0.49260132	0.086823561	0.901560113	0.942916265	Bacteria.Firmicutes.Clostridia.Clostridiales.Ruminococcaceae.Subdoligranulum	MTG1
212160	ENSG00000148824	rs1056521	0.632895157	0.266703825	0.756129211	0.765706615	-0.060595318	0.208919635	-0.01716145	0.029325211	0.126261222	0.186483676	0.05502564	0.097996797	0.253315722	0.088462236	0.999694213	0.908466096	Bacteria.Firmicutes.Clostridia.Clostridiales.Lachnospiraceaencultured	MTG1
212161	ENSG00000148824	rs1056521	0.355445602	0.106137255	0.43509538	0.305713535	-0.128417432	0.311837068	0.032828901	-0.069375898	0.137977372	0.190311811	0.041801038	0.067199036	0.235555717	0.047004137	0.999492402	0.999741582	Bacteria.Proteobacteria.Gammaproteobacteria.Enterobacteriales.Enterobacteriaceae.Escherichia_Shigella	MTG1
212162	ENSG00000148824	rs1056521	0.179743642	0.147950901	0.179195323	0.890577397	-0.195455117	0.274843693	0.129662429	-0.017875098	0.144124914	0.187705239	0.095488507	0.129422899	0.150833639	0.062982747	0.683514499	0.977027701	Bacteria.Actinobacteria	MTG1
212163	ENSG00000148824	rs1056521	0.817974007	0.641400766	0.248756321	0.0261913	-0.02814359	0.08394777	-0.055975344	0.162007656	0.121788487	0.179402903	0.048096742	0.071201945	0.372525025	0.212134647	0.652630346	0.63918867	Bacteria.Firmicutes.Clostridia.Clostridiales.Lachnospiraceae.Roseburia	MTG1
212164	ENSG00000148824	rs1056521	0.393759094	0.325343918	0.75963987	0.177788661	-0.103810128	0.172391973	0.019372766	0.133134233	0.120917238	0.173951616	0.063053352	0.097723731	0.196178715	0.111611086	0.92078388	0.87405475	Bacteria.Firmicutes.Clostridia.Clostridiales.Lachnospiraceae.Fusicatenibacter	MTG1
212165	ENSG00000148824	rs1056521	0.585507119	0.164497869	0.58091008	0.428824307	-0.065075354	0.257213861	0.030143499	-0.080485122	0.118731006	0.182945108	0.05432851	0.101088792	0.23563696	0.049050549	0.998525812	0.997174658	Bacteria.Proteobacteria.Deltaproteobacteria.Desulfovibrionales.Desulfovibrionaceae	MTG1
212166	ENSG00000148824	rs1056521	0.904410157	0.305358419	0.028452508	0.190734785	0.014700085	0.175647446	0.147869159	-0.141125824	0.121930042	0.170010124	0.065985303	0.106735429	0.340832526	0.090270828	0.88760533	0.997132292	Bacteria.Firmicutes.Bacilli.Bacillales	MTG1
212167	ENSG00000148824	rs1056521	0.691240632	0.324797111	0.515734963	0.549790148	-0.049485943	0.18650804	0.040044351	-0.070953678	0.124041695	0.187981218	0.061276129	0.118017839	0.299570251	0.096846264	0.998043854	0.98261409	Bacteria.Firmicutes.Clostridia.Clostridiales.Ruminococcaceaencultured	MTG1
212168	ENSG00000148824	rs1056521	0.412919324	0.695166357	0.542845269	0.500779571	-0.114537199	0.090152287	-0.030362698	-0.047809888	0.138991409	0.229046881	0.049633539	0.070615463	0.309775139	0.227657158	0.982255696	0.99999132	Bacteria.Firmicutes.Clostridia.Clostridiales.Clostridiaceae_1	MTG1
212169	ENSG00000148824	rs1056521	0.557137907	0.194905379	0.927174351	0.781068336	-0.070581884	0.248391673	0.00505455	-0.023793569	0.119600409	0.189654426	0.055087048	0.08525671	0.208559667	0.058435505	0.999052585	0.908364139	Bacteria.Bacteroidetes.Bacteroidia.Bacteroidales.Rikenellaceae	MTG1
212170	ENSG00000148824	rs1056521	0.361824412	0.737912359	0.487099397	0.409159017	-0.19317783	0.094526104	-0.065412814	-0.115024483	0.210350295	0.281282261	0.093592136	0.138459489	0.416664056	0.345139089	0.99792254	0.986607256	Bacteria.Firmicutes.Clostridia.Clostridiales.Family_XIII.Family_XIII_AD3011_group	MTG1
212171	ENSG00000148824	rs1056521	0.557376761	0.205483187	0.953545349	0.706094835	-0.075749469	0.229543124	0.002974395	-0.038486396	0.128434844	0.179486326	0.050861347	0.101609519	0.207290901	0.073155566	0.95910273	0.992379592	Bacteria.Proteobacteria.Gammaproteobacteria.Pasteurellales.Pasteurellaceae	MTG1
212172	ENSG00000148824	rs1056521	0.768690447	0.487517284	0.281168631	0.892474623	0.048889261	0.209161167	-0.071263269	0.015814156	0.165546516	0.299554566	0.065575719	0.116534127	0.47132893	0.261462568	0.99759175	0.986746924	Bacteria.Firmicutes.Clostridia.Clostridiales.Lachnospiraceae.Lachnospiraceae_UCG_008	MTG1
212173	ENSG00000148824	rs1056521	0.51052629	0.094244453	0.996338457	0.190027983	-0.081200607	0.310882213	-0.000213754	0.100597132	0.122722057	0.183061004	0.046400018	0.075960187	0.226795686	0.038425465	0.92825287	0.807235379	Bacteria.Proteobacteria.Betaproteobacteria.Burkholderiales.Alcaligenaceae.Parasutterella	MTG1
212174	ENSG00000148824	rs1056521	0.782382735	0.69149969	0.28502186	0.292984287	0.044380739	0.083969768	-0.061907436	0.099744978	0.160010428	0.210665576	0.057428494	0.094082651	0.466969456	0.270018665	0.434679551	0.927273021	Bacteria.Firmicutes.Clostridia.Clostridiales.Lachnospiraceae.Anaerostipes	MTG1
212175	ENSG00000148824	rs1056521	0.058795567	0.094850396	0.046791795	0.298849073	-0.33154724	0.472635483	0.151894608	-0.134547031	0.172364243	0.278831444	0.07494412	0.128472795	0.158711527	0.083526197	0.933709887	0.933837527	Bacteria.Firmicutes.Bacilli	MTG1
212176	ENSG00000148834	rs2282326	0.003500873	0.001813903	0.048127869	0.062613617	-1.850182042	1.957331194	0.204928401	-0.198642118	0.6104903	0.601730743	0.101740593	0.104853979	0.997454612	0.462314622	0.997650199	0.999159905	Bacteria.Firmicutes.Clostridia.Clostridiales	GSTO1
212177	ENSG00000148834	rs2282326	2.38E-05	8.99E-08	0.506300255	0.428261638	-0.689880275	0.856453307	0.052177262	-0.062474642	0.151515153	0.1422953	0.078073103	0.078371719	0.000226804	7.28E-07	0.997117901	0.950206352	Bacteria.Firmicutes.Clostridia.Clostridiales.Lachnospiraceae.Eubacterium_hallii_group	GSTO1
212178	ENSG00000148834	rs2282326	1.04E-05	1.05E-07	0.233064217	0.3369092	-0.683467299	0.853846304	-0.059525674	0.04801449	0.143002144	0.142781265	0.049451527	0.049630367	0.000112275	6.52E-07	0.670967721	0.993250266	Bacteria.Proteobacteria.Betaproteobacteria.Burkholderiales.Alcaligenaceae.Sutterella	GSTO1
212179	ENSG00000148834	rs2282326	0.004850408	0.000803249	0.704226556	0.240895502	-0.620485956	0.683199086	0.033734404	-0.109197875	0.212731002	0.194293518	0.088472821	0.092261766	0.047930237	0.004271166	0.99991226	0.982046009	Bacteria.Actinobacteria.Coriobacteriia.Coriobacteriales.Coriobacteriaceae.Collinsella	GSTO1
212180	ENSG00000148834	rs2282326	0.006541531	0.002721921	0.13961173	0.142845555	-1.338829462	1.527069346	0.132538711	-0.136235303	0.476480034	0.489946316	0.088622305	0.091850293	0.571403575	0.142665406	0.997187614	0.921529413	Bacteria.Bacteroidetes.Bacteroidia.Bacteroidales	GSTO1
212181	ENSG00000148834	rs2282326	5.27E-05	3.36E-07	0.178284783	0.757192393	-0.6262568	0.794758115	0.069031083	-0.015489986	0.144641314	0.139834587	0.050729269	0.049891092	0.000396297	1.58E-06	0.632928469	0.862164464	Bacteria.Firmicutes.Negativicutes.Selenomonadales.Veillonellaceae.Dialister	GSTO1
212182	ENSG00000148834	rs2282326	0.000103422	1.28E-05	0.45055294	0.962171815	-0.633209038	0.872606722	0.04537799	0.003425734	0.153089366	0.184739888	0.059780807	0.071951739	0.00120826	5.52E-05	0.925651563	0.981889263	Bacteria.Firmicutes.Erysipelotrichia.Erysipelotrichales.Erysipelotrichaceae.Erysipelatoclostridium	GSTO1
212183	ENSG00000148834	rs2282326	0.003384374	1.90E-05	0.693861367	0.778947458	-0.603799319	0.861097392	-0.038302158	-0.026412723	0.198466664	0.186576294	0.096875711	0.093709155	0.020692021	0.000184298	0.914461568	0.931800238	Bacteria.Firmicutes.Clostridia.Clostridiales.Lachnospiraceae.Blautia	GSTO1
212184	ENSG00000148834	rs2282326	0.00023442	1.42E-07	0.258164741	0.049370527	-0.817884619	1.076389999	-0.089683096	0.137170315	0.209981801	0.182316889	0.078618509	0.068488562	0.00594635	6.35E-06	0.999878354	0.926549467	Bacteria.Bacteroidetes.Bacteroidia.Bacteroidales.Porphyromonadaceae.Barnesiella	GSTO1
212185	ENSG00000148834	rs2282326	0.06048095	5.73E-05	0.136163042	0.28882097	-0.407234281	1.132098683	-0.074963365	-0.064916371	0.213155159	0.262925334	0.049679896	0.060700528	0.220424236	0.001387224	0.900673028	0.870964126	Bacteria.Firmicutes.Clostridia.Clostridiales.Ruminococcaceae.Faecalibacterium	GSTO1
212186	ENSG00000148834	rs2282326	0.004861185	9.15E-05	0.845769613	0.965856791	-0.706015506	0.838062214	-0.020052631	-0.004252944	0.242119571	0.200899002	0.102677595	0.098973597	0.03831365	0.000782519	0.872440921	0.994954174	Bacteria.Firmicutes.Clostridia.Clostridiales.Lachnospiraceae.Lachnospiraceae_ND3007_group	GSTO1
212187	ENSG00000148834	rs2282326	0.000294283	9.51E-05	0.472224074	0.082416196	-0.614905266	0.672733215	0.075413097	-0.197149649	0.160691193	0.161696122	0.104294115	0.111757378	0.003317888	0.000355665	0.999005033	0.870684181	Bacteria.Actinobacteria.Coriobacteriia.Coriobacteriales	GSTO1
212188	ENSG00000148834	rs2282326	1.06E-05	6.17E-08	0.317897178	0.659875054	-0.698947485	0.857523331	-0.070246982	0.028968174	0.146364605	0.140270072	0.069791847	0.065522118	9.50E-05	4.10E-07	0.998277807	0.999325446	Bacteria.Bacteroidetes.Bacteroidia.Bacteroidales.Porphyromonadaceae.Parabacteroides	GSTO1
212189	ENSG00000148834	rs2282326	1.83E-07	4.52E-09	0.002236999	0.126948962	-1.104721009	1.060348147	-0.212110932	0.094508653	0.189205761	0.156767567	0.066638695	0.061129306	1.67E-05	1.46E-07	0.996596763	0.999791394	Bacteria.Firmicutes.Clostridia.Clostridiales.Ruminococcaceae.Ruminococcaceae_UCG_005	GSTO1
212190	ENSG00000148834	rs2282326	7.03E-06	3.87E-08	0.048239929	0.07918494	-0.902605869	1.011829917	-0.147813859	0.126042062	0.184721384	0.162393113	0.073422857	0.070673991	0.000180866	8.20E-07	0.710740381	0.831134485	Bacteria.Firmicutes.Clostridia.Clostridiales.Ruminococcaceae.Ruminococcaceae_UCG_003	GSTO1
212191	ENSG00000148834	rs2282326	0.001024118	2.93E-06	0.099664711	0.770669134	-0.540877326	0.801390209	0.109059757	-0.021221246	0.157279081	0.156526025	0.065292653	0.072496916	0.005007053	1.14E-05	0.325980018	0.988174913	Bacteria.Firmicutes.Clostridia.Clostridiales.Peptostreptococcaceae.Intestinibacter	GSTO1
212192	ENSG00000148834	rs2282326	0.002120123	2.95E-06	0.161461271	0.643455358	-0.529968546	0.771331036	0.075193574	-0.025971783	0.165565513	0.150697497	0.053091431	0.055848214	0.007861715	1.57E-05	0.955858825	0.969939639	Bacteria.Firmicutes.Clostridia.Clostridiales.Lachnospiraceae.Tyzzerella	GSTO1
212193	ENSG00000148834	rs2282326	0.016621021	0.000549013	0.49906704	0.349179466	-0.556195383	0.704297659	0.063807677	-0.081292631	0.226224981	0.193721133	0.093867246	0.086207599	0.110199392	0.004177495	0.99032513	0.879377214	Bacteria.Firmicutes.Clostridia.Clostridiales.Ruminococcaceae.Ruminococcaceae_UCG_013	GSTO1
212194	ENSG00000148834	rs2282326	4.97E-05	1.23E-07	0.107954782	0.054349362	-0.897144781	1.058553909	-0.123338387	0.139711645	0.206419464	0.178190818	0.0756713	0.071300897	0.001387588	3.54E-06	0.544653529	0.884434116	Bacteria.Firmicutes.Clostridia.Clostridiales.Ruminococcaceae.Ruminococcus_1	GSTO1
212195	ENSG00000148834	rs2282326	1.46E-05	2.24E-07	0.642515947	0.855768103	-0.674230378	0.816291849	0.031783837	0.01144689	0.143797475	0.141042921	0.06815278	0.062726966	0.000142767	1.45E-06	0.920570146	0.995634428	Bacteria.Proteobacteria.Gammaproteobacteria.Pasteurellales.Pasteurellaceae.Haemophilus	GSTO1
212196	ENSG00000148834	rs2282326	0.001679613	0.00251501	0.045143813	0.155436948	-1.661875329	1.507954784	0.249847725	-0.171147108	0.506941914	0.47969328	0.122313707	0.119077632	0.168509873	0.076800393	0.999330493	0.996754281	Bacteria.Proteobacteria	GSTO1
212197	ENSG00000148834	rs2282326	0.001589787	3.28E-06	0.850555655	0.147512307	-0.706407974	1.056880993	-0.01476522	0.108931488	0.214302245	0.207629207	0.078056154	0.074313235	0.016276221	7.02E-05	0.849021241	0.996502544	Bacteria.Firmicutes.Clostridia.Clostridiales.Family_XI	GSTO1
212198	ENSG00000148834	rs2282326	3.70E-05	7.02E-06	0.084477554	0.226075613	-0.941375952	1.03995536	-0.143983528	0.113398898	0.212508073	0.212803659	0.082178963	0.092788667	0.002571648	0.000187728	0.96356697	0.942362216	Bacteria.Firmicutes.Clostridia.Clostridiales.Ruminococcaceae.Eubacterium_coprostanoligenes_group	GSTO1
212199	ENSG00000148834	rs2282326	0.016646428	7.65E-06	0.504796286	0.179655907	-0.540322985	1.067303175	0.05893053	0.122927532	0.219822822	0.21944804	0.087865948	0.090625915	0.09744705	0.00024284	0.998891856	0.999590371	Bacteria.Firmicutes.Bacilli.Bacillales.Staphylococcaceae.Staphylococcus	GSTO1
212200	ENSG00000148834	rs2282326	2.53E-05	6.33E-08	0.0586694	0.029826732	-0.938390367	1.104279233	-0.153691245	0.166199889	0.206879717	0.180813119	0.079859762	0.074824249	0.00114223	3.32E-06	0.981084248	0.998600531	Bacteria.Firmicutes.Clostridia.Clostridiales.Ruminococcaceae.Ruminiclostridium_6	GSTO1
212201	ENSG00000148834	rs2282326	5.57E-05	3.04E-07	0.051472956	0.065663833	-1.043236277	1.120122901	-0.166176088	0.141905062	0.241830687	0.19617981	0.083754895	0.075791618	0.002905431	1.46E-05	0.958034317	0.997513341	Bacteria.Firmicutes.Clostridia.Clostridiales.Lachnospiraceae.Eubacterium_xylanophilum_group	GSTO1
212202	ENSG00000148834	rs2282326	0.00110313	2.60E-05	0.237713695	0.140282676	-0.948795131	1.15259683	-0.122571348	0.141136935	0.277823514	0.254552622	0.102854592	0.094534174	0.037753627	0.001091565	0.760799503	0.91130874	Bacteria.Firmicutes.Clostridia.Clostridiales.Ruminococcaceae.Anaerotruncus	GSTO1
212203	ENSG00000148834	rs2282326	0.00012059	9.09E-06	0.58096379	0.296305434	-0.725232249	0.995520815	-0.030514273	0.069745021	0.177253858	0.206666959	0.055004596	0.066243672	0.002950351	0.000112598	0.844319263	0.918492834	Bacteria.Bacteroidetes.Bacteroidia.Bacteroidales.Prevotellaceae.Prevotella_9	GSTO1
212204	ENSG00000148834	rs2282326	2.78E-06	2.46E-08	0.036011051	0.288161138	-0.72542687	0.875397097	-0.142468026	0.070689611	0.141305448	0.137982312	0.066536019	0.066007652	3.11E-05	1.84E-07	0.936901003	0.997201293	Bacteria.Firmicutes.Clostridia.Clostridiales.Lachnospiraceae.Coprococcus_1	GSTO1
212205	ENSG00000148834	rs2282326	5.03E-06	6.68E-07	0.381381951	0.355409158	-0.703935598	0.77049148	-0.047754051	-0.051498336	0.141459655	0.139915692	0.054183541	0.055327873	9.36E-05	4.02E-06	0.880332438	0.953145106	Bacteria.Firmicutes.Negativicutes.Selenomonadales.Acidaminococcaceae	GSTO1
212206	ENSG00000148834	rs2282326	2.28E-05	2.03E-07	0.194945044	0.719550939	-0.824254853	0.88901144	-0.08856644	0.019081143	0.180579249	0.152941106	0.067629196	0.052911671	0.000403373	2.84E-06	0.947613107	0.99789802	Bacteria.Verrucomicrobia	GSTO1
212207	ENSG00000148834	rs2282326	3.07E-07	2.67E-09	0.003705529	0.037457718	-0.984488758	1.031163988	-0.200935085	0.137513415	0.172505089	0.149573702	0.066733797	0.064734873	1.91E-05	7.56E-08	0.287644209	0.696065289	Bacteria.Firmicutes.Clostridia.Clostridiales.Christensenellaceae.Christensenellaceae_R_7_group	GSTO1
212208	ENSG00000148834	rs2282326	4.39E-05	1.98E-07	0.029236374	0.210125278	-0.613162381	0.792772529	0.144027642	-0.068063473	0.139934754	0.136236892	0.064598485	0.053773779	0.000342219	1.07E-06	0.6591291	0.793966132	Bacteria.Fusobacteria.Fusobacteriia.Fusobacteriales.Fusobacteriaceae.Fusobacterium	GSTO1
212209	ENSG00000148834	rs2282326	0.000174474	6.91E-07	0.789543425	0.490682636	-0.689450429	0.869149022	0.024999774	-0.058758578	0.173101469	0.158081358	0.093280671	0.084769936	0.001214139	4.50E-06	0.92078388	0.930379138	Bacteria.Firmicutes.Clostridia.Clostridiales.Lachnospiraceae.Fusicatenibacter	GSTO1
212210	ENSG00000148834	rs2282326	0.0003108	0.000698348	0.010186257	0.061767661	-2.009494581	1.783958478	0.261167618	-0.188454718	0.527411461	0.501047578	0.098677392	0.09914644	0.276448494	0.185054004	0.999826541	0.999832315	Bacteria.Firmicutes.Clostridia.Clostridiales.Lachnospiraceae	GSTO1
212211	ENSG00000148834	rs2282326	2.31E-05	1.32E-05	0.056362951	0.23593302	-0.973767231	1.031999992	-0.17697793	0.109794308	0.213486829	0.218881768	0.091090001	0.091779816	0.001451733	0.000257148	0.619129657	0.795840942	Bacteria.Firmicutes.Clostridia.Clostridiales.Ruminococcaceae.Ruminiclostridium_9	GSTO1
212212	ENSG00000148834	rs2282326	1.34E-05	7.89E-08	0.441575777	0.720199544	-0.681895199	0.846494753	-0.051520876	0.024649288	0.144747482	0.13987575	0.066540842	0.068517629	0.000145736	5.04E-07	0.995339941	0.95533137	Bacteria.Proteobacteria.Deltaproteobacteria.Desulfovibrionales.Desulfovibrionaceae.Bilophila	GSTO1
212213	ENSG00000148834	rs2282326	3.01E-05	6.45E-07	0.469729642	0.959671935	-0.73527079	0.83990219	0.036708424	0.002812862	0.163831519	0.152261506	0.05048085	0.055414246	0.000570975	6.53E-06	0.997282517	0.999171204	Bacteria.Proteobacteria.Gammaproteobacteria.Enterobacteriales.Enterobacteriaceae	GSTO1
212214	ENSG00000148834	rs2282326	1.22E-06	1.53E-08	0.016569446	0.060989224	-0.902833283	0.97748166	-0.203871079	0.143784415	0.168735087	0.151260629	0.082880611	0.075412458	4.10E-05	2.76E-07	0.657058109	0.978331203	Bacteria.Firmicutes.Clostridia.Clostridiales.Lachnospiraceae.Eubacterium_eligens_group	GSTO1
212215	ENSG00000148834	rs2282326	0.000122382	6.74E-07	0.643393251	0.445102998	-0.710812365	0.888947982	-0.043148569	0.064561544	0.173912524	0.161487901	0.092766784	0.084033839	0.000897353	3.11E-06	0.990263512	0.935449612	Bacteria.Proteobacteria.Gammaproteobacteria.Pseudomonadales	GSTO1
212216	ENSG00000148834	rs2282326	1.07E-05	5.59E-08	0.518165848	0.77457469	-0.71492185	0.862086985	0.043282176	0.016990795	0.149827062	0.140441067	0.066617166	0.059079697	0.000149174	4.07E-07	0.977260763	0.986530737	Bacteria.Firmicutes.Negativicutes.Selenomonadales.Veillonellaceae.Veillonella	GSTO1
212217	ENSG00000148834	rs2282326	0.006843482	0.00037138	0.129401906	0.766329896	-0.500410679	0.803861434	0.091114887	-0.02227867	0.179135054	0.214022284	0.059321129	0.07465389	0.038083515	0.001927442	0.7770984	0.995071635	Bacteria.Firmicutes.Erysipelotrichia.Erysipelotrichales.Erysipelotrichaceae.Clostridium_innocuum_group	GSTO1
212218	ENSG00000148834	rs2282326	0.000229682	3.19E-07	0.682107259	0.652250222	-0.618931176	0.854847625	0.037466123	0.044135707	0.158654112	0.150051167	0.091062126	0.097487776	0.002362499	2.82E-06	0.999672451	0.998587032	Bacteria.Firmicutes.Clostridia.Clostridiales.Ruminococcaceae.Butyricicoccus	GSTO1
212219	ENSG00000148834	rs2282326	0.000887139	2.73E-06	0.685395691	0.280809765	-0.720497415	0.954008667	-0.030615918	0.076136986	0.206753829	0.185650705	0.075236168	0.070007747	0.008676012	3.55E-05	0.867085851	0.97362172	Bacteria.Firmicutes.Clostridia.Clostridiales.Ruminococcaceae.Ruminococcus_2	GSTO1
212220	ENSG00000148834	rs2282326	0.00054528	1.95E-05	0.463330085	0.386940255	-0.783969478	0.969775931	0.065293225	-0.072813418	0.215509713	0.210462203	0.088504892	0.083594041	0.009277763	0.000294947	0.99759175	0.986746924	Bacteria.Firmicutes.Clostridia.Clostridiales.Lachnospiraceae.Lachnospiraceae_UCG_008	GSTO1
212221	ENSG00000148834	rs2282326	0.00021475	4.85E-06	0.475103553	0.796857201	-0.755244998	0.868695006	0.072235197	-0.02255665	0.192604832	0.174218602	0.100554312	0.087268272	0.003100163	3.77E-05	0.988415778	0.993308085	Bacteria.Firmicutes.Bacilli.Lactobacillales.Streptococcaceae	GSTO1
212222	ENSG00000148834	rs2282326	0.000120249	8.98E-07	0.39823545	0.087657412	-0.803002444	1.06726386	0.05985637	-0.1282902	0.196221938	0.196539401	0.070387782	0.073984766	0.001518171	1.01E-05	0.684447157	0.919733129	Bacteria.Proteobacteria.Betaproteobacteria.Burkholderiales	GSTO1
212223	ENSG00000148834	rs2282326	0.000109878	9.52E-07	0.451527439	0.671558218	-0.750043633	0.880540819	0.052558992	-0.030718579	0.182111115	0.162603494	0.069390913	0.072119381	0.0018722	1.29E-05	0.524394239	0.968472113	Bacteria.Firmicutes.Clostridia.Clostridiales.Lachnospiraceae.Anaerostipes	GSTO1
212224	ENSG00000148834	rs2282326	0.006573116	1.74E-05	0.978478743	0.20232153	-0.677470016	1.062049911	-0.002376834	0.105684224	0.241256449	0.228944766	0.087770201	0.082054639	0.062034278	0.00038714	0.999401195	0.9977362	Bacteria.Actinobacteria.Actinobacteria.Micrococcales	GSTO1
212225	ENSG00000148834	rs2282326	1.21E-05	8.90E-08	0.132519787	0.225202359	-0.809388969	0.946294874	0.092105799	-0.077494873	0.170816185	0.157159445	0.060462329	0.063289608	0.000173038	9.50E-07	0.592330844	0.802301482	Bacteria.Firmicutes.Clostridia.Clostridiales.Lachnospiraceae.Roseburia	GSTO1
212226	ENSG00000148834	rs2282326	8.14E-06	9.75E-07	0.174823039	0.93170915	-0.696073968	0.806695734	-0.098531243	0.006763402	0.143613736	0.149138576	0.071823009	0.078619238	0.00011536	4.32E-06	0.830099246	0.993111591	Bacteria.Actinobacteria.Actinobacteria.Bifidobacteriales.Bifidobacteriaceae.Bifidobacterium	GSTO1
212227	ENSG00000148834	rs2282326	0.000117393	1.23E-07	0.14489981	0.045450605	-0.88306395	1.060256584	0.134879064	-0.17298886	0.215416608	0.178497923	0.091411004	0.084811735	0.002790803	4.05E-06	0.76634727	0.673724687	Bacteria.Firmicutes.Erysipelotrichia.Erysipelotrichales.Erysipelotrichaceae	GSTO1
212228	ENSG00000148834	rs2282326	1.24E-05	4.90E-08	0.135753526	0.519171905	-0.669545253	0.874583651	0.100885403	-0.045776952	0.141464984	0.141713374	0.066787892	0.070627242	0.000138856	2.80E-07	0.316445766	0.966168392	Bacteria.Firmicutes.Clostridia.Clostridiales.Lachnospiraceae.Lachnospira	GSTO1
212229	ENSG00000148834	rs2282326	0.000561772	7.53E-06	0.518014821	0.41859868	-0.763158217	0.940718469	-0.047437655	0.054944113	0.210324122	0.193247413	0.072986582	0.067496234	0.005846884	8.61E-05	0.695808713	0.883168555	Bacteria.Firmicutes.Clostridia.Clostridiales.Lachnospiraceae.Lachnospiraceae_UCG_010	GSTO1
212230	ENSG00000148834	rs2282326	0.000124849	1.04E-06	0.77984936	0.901834698	-0.64410363	0.848925118	0.02113571	0.00831313	0.157816231	0.157419754	0.075302525	0.067135255	0.001449696	9.36E-06	0.974691693	0.886284894	Bacteria.Firmicutes.Bacilli.Lactobacillales.Carnobacteriaceae.Granulicatella	GSTO1
212231	ENSG00000148834	rs2282326	1.75E-05	8.15E-08	0.596488512	0.220361001	-0.6563026	0.831035073	0.050193331	-0.121608498	0.141522162	0.137507912	0.094335175	0.098271154	0.000173946	4.81E-07	0.999276643	0.988728768	Bacteria.Firmicutes.Clostridia.Clostridiales.Ruminococcaceae.Ruminiclostridium_5	GSTO1
212232	ENSG00000148834	rs2282326	1.33E-05	5.45E-08	0.267069166	0.882246212	-0.667440669	0.854753266	-0.069020972	0.009800365	0.1416068	0.139098651	0.061656312	0.065904411	0.000135215	3.23E-07	0.998525812	0.997174658	Bacteria.Proteobacteria.Deltaproteobacteria.Desulfovibrionales.Desulfovibrionaceae	GSTO1
212233	ENSG00000148834	rs2282326	0.004537358	0.002026459	0.30834384	0.280845175	-0.957351208	1.205629298	0.06506733	-0.080015903	0.325598015	0.374880454	0.063372098	0.073579865	0.258485741	0.078189562	0.999973618	0.989705988	Bacteria.Bacteroidetes.Bacteroidia.Bacteroidales.Bacteroidaceae.Bacteroides	GSTO1
212234	ENSG00000148834	rs2282326	2.80E-07	2.50E-09	0.003431337	0.036416484	-0.985815373	1.031676362	-0.202313906	0.138117201	0.172044899	0.149297487	0.06660383	0.064649379	1.74E-05	6.96E-08	0.288959738	0.6935434	Bacteria.Firmicutes.Clostridia.Clostridiales.Christensenellaceae	GSTO1
212235	ENSG00000148834	rs2282326	1.96E-05	9.44E-08	0.09255794	0.410320867	-0.646623504	0.834198003	-0.109062509	0.048081225	0.140350692	0.138885463	0.063883851	0.058021801	0.00017524	5.55E-07	0.882590235	0.890158219	Bacteria.Bacteroidetes.Bacteroidia.Bacteroidales.Rikenellaceae	GSTO1
212236	ENSG00000148834	rs2282326	0.003471286	0.008658086	0.046378162	0.136592695	-1.897841932	1.866100943	0.206902107	-0.175666693	0.625611513	0.689291074	0.101886162	0.116548129	0.999435429	0.848077673	0.999968393	0.999515331	Bacteria.Firmicutes	GSTO1
212237	ENSG00000148834	rs2282326	0.000485565	3.37E-05	0.109044004	0.147065986	-1.08078057	1.177041515	0.162927256	-0.138471525	0.294196725	0.264153451	0.100275025	0.094359646	0.02696605	0.00170533	0.811573392	0.850035477	Bacteria.Firmicutes.Negativicutes.Selenomonadales	GSTO1
212238	ENSG00000148834	rs2282326	0.000306762	8.05E-05	0.620360275	0.187321923	-0.624933292	0.701150144	0.050910416	-0.142104245	0.16384957	0.166600778	0.102287017	0.10663831	0.003574451	0.000333059	0.999739884	0.86049103	Bacteria.Actinobacteria.Coriobacteriia.Coriobacteriales.Coriobacteriaceae	GSTO1
212239	ENSG00000148834	rs2282326	2.94E-05	1.04E-07	0.390939087	0.052555713	-0.780564031	1.032190538	0.053815767	-0.128723764	0.173676325	0.172521052	0.062309778	0.065187246	0.000380065	1.21E-06	0.706815685	0.846676157	Bacteria.Proteobacteria.Betaproteobacteria.Burkholderiales.Alcaligenaceae	GSTO1
212240	ENSG00000148834	rs2282326	1.39E-06	7.31E-09	0.047536429	0.621429533	-0.782275852	0.91700952	-0.123248937	0.029311486	0.147129298	0.137997049	0.061022141	0.059072327	2.07E-05	7.33E-08	0.863025816	0.952554209	Bacteria.Firmicutes.Clostridia.Clostridiales.Ruminococcaceae.Ruminococcaceae_UCG_002	GSTO1
212241	ENSG00000148834	rs2282326	0.011983075	1.88E-05	0.518367284	0.869622078	-0.548864107	0.820896763	0.045675844	0.010152326	0.212307109	0.177723593	0.070335312	0.061608325	0.053707445	0.00018531	0.999858829	0.957708045	Bacteria.Proteobacteria.Betaproteobacteria.Neisseriales.Neisseriaceae.Eikenella	GSTO1
212242	ENSG00000148834	rs2282326	0.001195909	1.19E-05	0.19629263	0.495600482	-0.559408419	0.99203256	0.062210292	0.043141292	0.165063023	0.209092592	0.047649002	0.062953746	0.011597354	0.000123661	0.86527713	0.998607976	Bacteria.Firmicutes.Clostridia.Clostridiales.Lachnospiraceae.Tyzzerella_4	GSTO1
212243	ENSG00000148834	rs2282326	0.002732124	0.00014545	0.745829888	0.622143204	-0.627969868	0.944904401	0.022540508	0.038239908	0.201560578	0.23408506	0.069243707	0.077224317	0.025133876	0.001163017	0.994527911	0.938362003	Bacteria.Proteobacteria.Gammaproteobacteria.Enterobacteriales.Enterobacteriaceae.Citrobacter	GSTO1
212244	ENSG00000148834	rs2282326	0.00502925	1.02E-05	0.362300277	0.444731822	-0.557154277	0.897558756	-0.06404269	-0.056557083	0.191860931	0.187547466	0.069805349	0.073554901	0.023707106	8.39E-05	0.896362991	0.997216401	Bacteria.Firmicutes.Clostridia.Clostridiales.Ruminococcaceae.Subdoligranulum	GSTO1
212245	ENSG00000148834	rs2282326	3.33E-05	1.66E-07	0.031167636	0.211046272	-0.622215498	0.79736115	0.141553727	-0.067551739	0.139529471	0.135980006	0.064263693	0.053478646	0.000270171	9.48E-07	0.667814458	0.789614158	Bacteria.Fusobacteria.Fusobacteriia.Fusobacteriales	GSTO1
212246	ENSG00000148834	rs2282326	1.53E-05	6.25E-08	0.334468114	0.949013013	-0.663084026	0.851438208	-0.061353892	0.004279285	0.141828404	0.139341502	0.063096861	0.066662079	0.000151648	3.91E-07	0.997604342	0.997078103	Bacteria.Proteobacteria.Deltaproteobacteria	GSTO1
212247	ENSG00000148834	rs2282326	0.00087245	1.41E-05	0.619236188	0.303169831	-0.738276186	1.001328604	-0.035596243	0.076212662	0.211533381	0.213193147	0.071288688	0.073430833	0.018182163	0.000320741	0.998896274	0.99087052	Bacteria.Proteobacteria.Deltaproteobacteria.Desulfovibrionales.Desulfovibrionaceae.Desulfovibrio	GSTO1
212248	ENSG00000148834	rs2282326	2.08E-06	5.45E-07	0.026954989	0.462611912	-0.94262737	0.9083985	0.155538762	-0.047744972	0.180878712	0.163399283	0.068718179	0.064614004	0.000144767	1.21E-05	0.484333704	0.902660525	Bacteria.Firmicutes.Negativicutes.Selenomonadales.Veillonellaceae	GSTO1
212249	ENSG00000148834	rs2282326	0.010285158	0.000492142	0.097846713	0.572635091	-0.474149048	0.7817918	0.111665036	-0.044157873	0.179394519	0.213050749	0.066485263	0.077873335	0.057353072	0.003237826	0.997329664	0.92426646	Bacteria.Firmicutes.Negativicutes.Selenomonadales.Veillonellaceae.Megasphaera	GSTO1
212250	ENSG00000148834	rs2282326	5.02E-06	5.23E-07	0.00744795	0.017636549	-1.250934818	1.342634205	-0.295119508	0.253099433	0.251350763	0.241035606	0.106824709	0.10393395	0.000533721	2.04E-05	0.99792254	0.967192963	Bacteria.Firmicutes.Clostridia.Clostridiales.Family_XIII.Family_XIII_AD3011_group	GSTO1
212251	ENSG00000148834	rs2282326	0.000665561	1.21E-05	0.770237209	0.60319777	-0.707620756	0.8977205	-0.028404667	0.045115737	0.19790536	0.18946843	0.096849419	0.086369589	0.00477273	6.52E-05	0.968249443	0.907101516	Bacteria.Proteobacteria.Gammaproteobacteria.Pseudomonadales.Pseudomonadaceae.Pseudomonas	GSTO1
212252	ENSG00000148834	rs2282326	0.000345847	4.39E-06	0.429427003	0.446990289	-0.620027075	0.970481315	0.041445454	0.048227639	0.164129283	0.193603112	0.052123575	0.063035707	0.003853936	3.91E-05	0.975699737	0.99999132	Bacteria.Firmicutes.Clostridia.Clostridiales.Clostridiaceae_1	GSTO1
212253	ENSG00000148834	rs2282326	3.07E-05	5.14E-08	0.077303079	0.044561341	-0.90118939	1.050666169	-0.126373943	0.135662321	0.201052461	0.170577239	0.070403348	0.066227712	0.001202147	1.82E-06	0.999985325	0.999758873	Bacteria.Firmicutes.Clostridia.Clostridiales.Ruminococcaceae.Ruminococcaceae_UCG_014	GSTO1
212254	ENSG00000148834	rs2282326	0.000338693	9.61E-06	0.398494546	0.708416469	-0.792910608	0.892102345	0.085777348	-0.032767645	0.209541235	0.185778578	0.100925145	0.087234271	0.004930511	8.73E-05	0.967792983	0.975114706	Bacteria.Firmicutes.Bacilli.Lactobacillales	GSTO1
212255	ENSG00000148834	rs2282326	0.001670853	0.001030949	0.591527898	0.752029503	-0.780257297	0.7799116	0.038495902	0.023102344	0.23788632	0.226927305	0.071382289	0.072808101	0.035732333	0.006064432	0.996566686	0.997858307	Bacteria.Proteobacteria.Gammaproteobacteria	GSTO1
212256	ENSG00000148834	rs2282326	0.000104596	2.32E-06	0.358560318	0.639728088	-0.774975227	0.888301787	0.09065739	-0.040467843	0.187512479	0.171410001	0.098043489	0.086050255	0.001586308	2.07E-05	0.976314705	0.989769364	Bacteria.Firmicutes.Bacilli.Lactobacillales.Streptococcaceae.Streptococcus	GSTO1
212257	ENSG00000148834	rs2282326	0.000244431	1.88E-06	0.139466367	0.433983959	-0.584724084	0.780458721	0.110545731	-0.066964021	0.150605173	0.149005297	0.073889044	0.0850583	0.001635789	7.45E-06	0.445514819	0.839000717	Bacteria.Firmicutes.Clostridia.Clostridiales.Peptostreptococcaceae	GSTO1
212258	ENSG00000148834	rs2282326	1.34E-06	2.69E-07	0.025943004	0.67560459	-0.925928893	0.926668683	0.132810279	-0.028235604	0.173835337	0.161427102	0.058269027	0.067169099	4.37E-05	3.47E-06	0.409812364	0.955972809	Bacteria.Firmicutes.Clostridia.Clostridiales.Lachnospiraceae.Lachnoclostridium	GSTO1
212259	ENSG00000148834	rs2282326	5.19E-05	3.95E-07	0.279119911	0.8617933	-0.809731979	0.88141536	-0.073555089	0.009216686	0.186818382	0.156222079	0.067394311	0.052732114	0.000788035	5.11E-06	0.973414458	0.998439902	Bacteria.Verrucomicrobia.Verrucomicrobiae.Verrucomicrobiales.Verrucomicrobiaceae.Akkermansia	GSTO1
212260	ENSG00000148834	rs2282326	0.00192221	0.000183007	0.616321464	0.987567133	-0.752120109	0.842222629	0.052476058	-0.001445485	0.232594792	0.212211832	0.104224497	0.092404683	0.022066983	0.001300911	0.962969945	0.940050443	Bacteria.Firmicutes.Bacilli	GSTO1
212261	ENSG00000148834	rs2282326	0.000154442	1.59E-07	0.068303709	0.033290921	-1.037362934	1.116794725	0.141154222	-0.134652517	0.258118874	0.190084665	0.076142439	0.061915301	0.005670805	6.65E-06	0.9994853	0.999502343	Bacteria.Firmicutes.Clostridia.Clostridiales.Lachnospiraceae.Ruminococcus_gnavus_group	GSTO1
212262	ENSG00000148834	rs2282326	0.000300225	4.74E-07	0.168378761	0.645853957	-0.577671945	0.802492746	-0.099374235	0.033627265	0.151199914	0.143415887	0.071340483	0.072837116	0.001760921	2.91E-06	0.999694213	0.908466096	Bacteria.Firmicutes.Clostridia.Clostridiales.Lachnospiraceaencultured	GSTO1
212263	ENSG00000148834	rs2282326	0.011571497	2.29E-05	0.282805696	0.903961983	-0.508376046	0.76160081	-0.125751738	0.012596661	0.195639647	0.166885012	0.116113306	0.103993165	0.030702638	9.42E-05	0.730856894	0.977290128	Bacteria.Actinobacteria	GSTO1
212264	ENSG00000148834	rs2282326	1.93E-05	1.27E-07	0.150723885	0.252051395	-0.652091931	0.819534099	0.113644985	-0.10854413	0.141404974	0.138164028	0.078153599	0.093924084	0.000187532	8.42E-07	0.999670759	0.996530704	Bacteria.Firmicutes.Clostridia.Clostridiales.Ruminococcaceae.Flavonifractor	GSTO1
212265	ENSG00000148834	rs2282326	1.35E-05	5.57E-08	0.111492759	0.313187651	-0.662745182	0.840575674	-0.091695309	0.053493385	0.140707774	0.136914035	0.056832007	0.052628087	0.000142671	3.05E-07	0.606284022	0.903004347	Bacteria.Firmicutes.Clostridia.Clostridiales.Lachnospiraceae.Lachnospiraceae_NK4A136_group	GSTO1
212266	ENSG00000148834	rs2282326	1.12E-05	2.55E-07	0.020235789	0.01323743	-1.131133269	1.305642874	-0.225947382	0.232469877	0.237656332	0.226890795	0.094920173	0.091267586	0.000888352	1.18E-05	0.948905015	0.941715898	Bacteria.Firmicutes.Clostridia.Clostridiales.Ruminococcaceae.Ruminococcaceae_NK4A214_group	GSTO1
212267	ENSG00000148834	rs2282326	1.83E-05	1.62E-07	0.421892839	0.679048736	-0.661309571	0.88991583	0.043112508	0.025960712	0.142962093	0.151610726	0.053340313	0.062460908	0.000179478	1.13E-06	0.968802863	0.997181136	Bacteria.Bacteroidetes.Bacteroidia.Bacteroidales.Prevotellaceae	GSTO1
212268	ENSG00000148834	rs2282326	0.006508803	0.002708515	0.139081211	0.142373842	-1.339831761	1.527937459	0.132721825	-0.136396612	0.476529152	0.48996139	0.08862377	0.091848672	0.572011985	0.141451682	0.997675757	0.924386311	Bacteria.Bacteroidetes	GSTO1
212269	ENSG00000148834	rs2282326	1.58E-05	3.67E-08	0.369736041	0.12211591	-0.683944614	0.865879565	-0.080778312	0.124621041	0.146582264	0.138675525	0.089432146	0.079559987	0.000197991	3.07E-07	0.88760533	0.997132292	Bacteria.Firmicutes.Bacilli.Bacillales	GSTO1
212270	ENSG00000148834	rs2282326	2.67E-05	1.14E-07	0.310889709	0.188606994	-0.652857841	0.821789644	0.054814044	-0.071523654	0.14439858	0.137892102	0.053669869	0.053831551	0.000263106	7.84E-07	0.886764336	0.807235379	Bacteria.Proteobacteria.Betaproteobacteria.Burkholderiales.Alcaligenaceae.Parasutterella	GSTO1
212271	ENSG00000148834	rs2282326	0.000239896	2.04E-05	0.241562934	0.451639762	-0.864204764	0.978476143	-0.127344421	0.091335741	0.222268579	0.21291439	0.107748213	0.120615918	0.004795286	0.00021033	0.998820086	0.961415255	Bacteria.Firmicutes.Clostridia.Clostridiales.Family_XIII	GSTO1
212272	ENSG00000148834	rs2282326	0.008778876	1.44E-05	0.576177263	0.075568735	-0.790560415	1.237384327	0.043947116	-0.129946696	0.292567817	0.263788185	0.078224084	0.071957876	0.187849008	0.001165127	0.998803525	0.997226571	Bacteria.Firmicutes.Clostridia.Clostridiales.Lachnospiraceae.Eubacterium_rectale_group	GSTO1
212273	ENSG00000148834	rs2282326	0.000179168	7.82E-07	0.484072233	0.769559378	-0.619607208	0.812847524	-0.055615837	0.019662384	0.15587342	0.148702712	0.079022439	0.066838417	0.001190649	3.48E-06	0.985213679	0.977793214	Bacteria.Bacteroidetes.Bacteroidia.Bacteroidales.Porphyromonadaceae	GSTO1
212274	ENSG00000148834	rs2282326	9.38E-05	1.59E-07	0.451303282	0.25822096	-0.72633874	0.904247355	-0.057777527	0.080009427	0.174413851	0.15392473	0.076242731	0.070146687	0.001219234	2.38E-06	0.979221309	0.998719086	Bacteria.Firmicutes.Bacilli.Bacillales.Family_XI.Gemella	GSTO1
212275	ENSG00000148834	rs2282326	0.168982114	0.002107907	0.972305196	0.198262854	-0.661847891	1.33713226	0.003427086	-0.114277907	0.475822284	0.417476757	0.09833478	0.087920123	0.814015597	0.11736106	0.999135888	0.973113164	Bacteria.Firmicutes.Clostridia.Clostridiales.Ruminococcaceae	GSTO1
212276	ENSG00000148834	rs2282326	0.004613304	6.23E-06	0.699330215	0.931153928	-0.594840178	0.818629541	0.031303025	0.00631581	0.202709661	0.166423036	0.080690996	0.072822763	0.024560976	7.34E-05	0.806566412	0.944114248	Bacteria.Bacteroidetes.Bacteroidia.Bacteroidales.Porphyromonadaceae.Odoribacter	GSTO1
212277	ENSG00000148834	rs2282326	0.000575201	1.00E-05	0.484479587	0.510347842	-0.616382954	0.956397175	0.038703352	0.043318433	0.170218125	0.199627531	0.055043611	0.065441343	0.006313134	9.33E-05	0.99714486	0.996602117	Bacteria.Firmicutes.Clostridia.Clostridiales.Clostridiaceae_1.Clostridium_sensu_stricto_1	GSTO1
212278	ENSG00000148834	rs2282326	0.10139245	0.001137106	0.143580586	0.679379768	-0.386391429	0.74859247	0.11378946	-0.030958555	0.232530207	0.21982954	0.07686068	0.074567162	0.243589473	0.006625679	0.997594253	0.968632983	Bacteria.Firmicutes.Erysipelotrichia.Erysipelotrichales.Erysipelotrichaceae.Faecalitalea	GSTO1
212279	ENSG00000148834	rs2282326	0.000126984	1.31E-06	0.292541111	0.076565665	-0.846968914	1.109704483	0.077491052	-0.133526742	0.207774053	0.208154469	0.073024377	0.074198143	0.001868819	1.60E-05	0.702487237	0.835595125	Bacteria.Proteobacteria.Betaproteobacteria	GSTO1
212280	ENSG00000148834	rs2282326	2.85E-05	1.06E-07	0.584014772	0.944595972	-0.648394045	0.831567916	-0.037901394	-0.005137156	0.144009857	0.139123747	0.068876794	0.073636582	0.000235156	6.67E-07	0.741906997	0.985398796	Bacteria.Firmicutes.Clostridia.Clostridiales.Lachnospiraceae.Dorea	GSTO1
212281	ENSG00000148834	rs2282326	1.44E-05	2.34E-07	0.595796871	0.895946923	-0.678578722	0.817880595	0.036452861	0.00821638	0.144617568	0.141594552	0.068381718	0.062579193	0.000137869	1.53E-06	0.919978938	0.99813821	Bacteria.Proteobacteria.Gammaproteobacteria.Pasteurellales.Pasteurellaceae	GSTO1
212282	ENSG00000148834	rs2282326	5.26E-05	2.18E-07	0.865608834	0.247291911	-0.677915747	0.83934701	-0.01056845	-0.074470281	0.156541016	0.144860064	0.062200373	0.063788624	0.000404336	1.30E-06	0.99935717	0.954801019	Bacteria.Firmicutes.Erysipelotrichia.Erysipelotrichales.Erysipelotrichaceae.Erysipelotrichaceae_UCG_003	GSTO1
212283	ENSG00000148834	rs2282326	1.94E-05	9.46E-08	0.092646476	0.409978197	-0.646893746	0.83411146	-0.109098463	0.048122447	0.140354066	0.138882327	0.06392264	0.05802883	0.000175052	5.59E-07	0.888487289	0.871304332	Bacteria.Bacteroidetes.Bacteroidia.Bacteroidales.Rikenellaceae.Alistipes	GSTO1
212284	ENSG00000148834	rs2282326	2.11E-05	4.55E-07	0.530422864	0.747232638	-0.719470357	0.8275206	0.030142014	0.017413354	0.156880503	0.147616203	0.047788426	0.053800957	0.000340859	3.21E-06	0.999492402	0.999741582	Bacteria.Proteobacteria.Gammaproteobacteria.Enterobacteriales.Enterobacteriaceae.Escherichia_Shigella	GSTO1
212285	ENSG00000148834	rs2282326	4.47E-06	7.29E-07	0.293793266	0.614317874	-0.731707362	0.782800168	-0.061059903	-0.028924545	0.146115797	0.142732663	0.057691082	0.057122599	8.59E-05	5.80E-06	0.64963996	0.990268195	Bacteria.Firmicutes.Negativicutes.Selenomonadales.Acidaminococcaceae.Phascolarctobacterium	GSTO1
212286	ENSG00000148834	rs2282326	0.001335133	2.29E-06	0.154389632	0.334242647	-0.545556183	0.758884982	-0.146167008	0.084690149	0.162689354	0.146347136	0.101435622	0.087055153	0.00436304	9.21E-06	0.642768378	0.9138367	Bacteria.Actinobacteria.Actinobacteria	GSTO1
212287	ENSG00000148834	rs2282326	8.37E-06	9.92E-07	0.179919271	0.983028998	-0.692416351	0.802260437	-0.09776462	0.001702914	0.143084704	0.148442014	0.072119283	0.079748315	0.000113518	4.78E-06	0.902458168	0.998755611	Bacteria.Actinobacteria.Actinobacteria.Bifidobacteriales.Bifidobacteriaceae	GSTO1
212288	ENSG00000148834	rs2282326	3.40E-05	2.57E-07	0.584017581	0.843886165	-0.699507624	0.851296417	-0.045063865	0.017181142	0.15706855	0.147993442	0.0818935	0.086899142	0.000351103	1.62E-06	0.998043854	0.98261409	Bacteria.Firmicutes.Clostridia.Clostridiales.Ruminococcaceaencultured	GSTO1
212289	ENSG00000148834	rs2282326	0.000124072	1.24E-07	0.149174528	0.044826241	-0.880220215	1.060136709	0.13343978	-0.173426805	0.215572451	0.178531485	0.091412612	0.084772011	0.002901988	4.14E-06	0.778495902	0.670069867	Bacteria.Firmicutes.Erysipelotrichia.Erysipelotrichales	GSTO1
212290	ENSG00000148834	rs2282326	0.000129786	9.85E-07	0.768325337	0.971966164	-0.641951749	0.839168041	0.022349679	0.00248351	0.157727425	0.155220754	0.075556581	0.070398223	0.001536013	8.60E-06	0.991744893	0.913261864	Bacteria.Firmicutes.Bacilli.Lactobacillales.Carnobacteriaceae	GSTO1
212291	ENSG00000148843	rs1536225	0.482800194	0.364265116	0.726978101	0.672313703	-0.157191999	0.226199851	0.030793206	-0.042004931	0.222697113	0.247571827	0.087815244	0.098858663	0.490895675	0.239490234	0.998832683	0.991324777	Bacteria.Firmicutes.Clostridia.Clostridiales.Ruminococcaceae.Eubacterium_coprostanoligenes_group	PDCD11
212292	ENSG00000148843	rs1536225	0.661584298	0.243786293	0.2990477	0.491431642	-0.084327934	0.21836501	0.074665009	-0.045583293	0.191767844	0.185645598	0.071323752	0.065876342	0.264802602	0.081820073	0.955858825	0.966245262	Bacteria.Firmicutes.Clostridia.Clostridiales.Lachnospiraceae.Tyzzerella	PDCD11
212293	ENSG00000148843	rs1536225	0.990879685	0.238596097	0.265551379	0.959071506	0.002823218	0.331404338	0.110084677	-0.005194618	0.246033773	0.278623786	0.098023805	0.100832988	0.738328383	0.29009128	0.770299528	0.943399909	Bacteria.Firmicutes.Clostridia.Clostridiales.Ruminococcaceae.Anaerotruncus	PDCD11
212294	ENSG00000148843	rs1536225	0.759076965	0.0637984	0.119683106	0.884046499	-0.051453724	0.288177271	0.112655748	-0.009501313	0.167064563	0.152818295	0.071443183	0.064892783	0.45394909	0.047702501	0.424394784	0.991195145	Bacteria.Firmicutes.Clostridia.Clostridiales.Christensenellaceae.Christensenellaceae_R_7_group	PDCD11
212295	ENSG00000148843	rs1536225	0.61878121	0.870355635	0.407958006	0.667057635	0.341670465	0.086838251	-0.096679496	0.039570898	0.683375261	0.52997797	0.116077466	0.091566032	0.997454612	0.88728285	0.997650199	0.999159905	Bacteria.Firmicutes.Clostridia.Clostridiales	PDCD11
212296	ENSG00000148843	rs1536225	0.121004361	0.034837475	0.59947775	0.969724227	-0.223361083	0.31272168	-0.042619241	0.002798732	0.142164478	0.145086318	0.080758245	0.073456316	0.08002937	0.017246035	0.990029269	0.99753865	Bacteria.Firmicutes.Clostridia.Clostridiales.Lachnospiraceae.Coprococcus_1	PDCD11
212297	ENSG00000148843	rs1536225	0.040042387	0.039774543	0.105147554	0.368213072	-0.328795107	0.377771134	0.113676681	-0.064214968	0.156918544	0.180041479	0.069175363	0.070867166	0.056068295	0.026747527	0.579176488	0.935568656	Bacteria.Proteobacteria.Betaproteobacteria.Burkholderiales.Alcaligenaceae	PDCD11
212298	ENSG00000148843	rs1536225	0.592826341	0.544458883	0.18751092	0.117376143	-0.089326574	0.115599074	0.139191007	-0.191022912	0.166219867	0.189728826	0.104497514	0.120370769	0.358046412	0.179198419	0.999005033	0.870684181	Bacteria.Actinobacteria.Coriobacteriia.Coriobacteriales	PDCD11
212299	ENSG00000148843	rs1536225	0.290085573	0.03193861	0.0189537	0.322771165	-0.146764058	0.30119749	0.12650715	-0.047184975	0.137596269	0.13738395	0.052567116	0.047357466	0.14588576	0.015407869	0.516986421	0.985377765	Bacteria.Proteobacteria.Betaproteobacteria.Burkholderiales.Alcaligenaceae.Sutterella	PDCD11
212300	ENSG00000148843	rs1536225	0.114748939	0.016620835	0.71682495	0.236139426	-0.224925602	0.364749497	-0.020957985	0.080715218	0.140697366	0.14835668	0.057531273	0.06750193	0.082871539	0.009262917	0.903663968	0.808196131	Bacteria.Fusobacteria.Fusobacteriia.Fusobacteriales.Fusobacteriaceae.Fusobacterium	PDCD11
212301	ENSG00000148843	rs1536225	0.412343516	0.259553164	0.958387187	0.971594185	-0.230312057	0.320838008	-0.005799233	0.004534471	0.279138781	0.282084132	0.110716318	0.126851401	0.475009767	0.210909578	0.999697332	0.93149849	Bacteria.Firmicutes.Clostridia.Clostridiales.Ruminococcaceae.Ruminococcaceae_UCG_013	PDCD11
212302	ENSG00000148843	rs1536225	0.610041597	0.052025398	0.537619407	0.541379727	-0.105007749	0.378157593	-0.052138961	-0.051516625	0.204895048	0.191060121	0.084135344	0.083907738	0.465511893	0.050822893	0.831998011	0.902660525	Bacteria.Firmicutes.Negativicutes.Selenomonadales.Veillonellaceae	PDCD11
212303	ENSG00000148843	rs1536225	0.257843849	0.151955664	0.663403145	0.334074456	-0.188803348	0.235616105	0.03309095	-0.072117531	0.165397229	0.16252968	0.075685405	0.074105464	0.208166298	0.068261254	0.841205902	0.981481548	Bacteria.Firmicutes.Clostridia.Clostridiales.Lachnospiraceae.Eubacterium_eligens_group	PDCD11
212304	ENSG00000148843	rs1536225	0.298452277	0.083565923	0.27657564	0.261453939	-0.158772009	0.26130195	-0.084830944	0.0885564	0.15147863	0.14869044	0.077311543	0.078173853	0.146633742	0.033433138	0.997117901	0.9453081	Bacteria.Firmicutes.Clostridia.Clostridiales.Lachnospiraceae.Eubacterium_hallii_group	PDCD11
212305	ENSG00000148843	rs1536225	0.251921589	0.041873415	0.482834626	0.792810066	-0.176757628	0.359683928	0.046837414	0.019748587	0.152907472	0.1732754	0.06636076	0.074877312	0.197537079	0.027642043	0.915410995	0.907101516	Bacteria.Proteobacteria.Gammaproteobacteria.Pseudomonadales.Pseudomonadaceae.Pseudomonas	PDCD11
212306	ENSG00000148843	rs1536225	0.404396835	0.73238519	0.731072838	0.174381158	-0.177103979	0.074755693	0.028661543	-0.11625923	0.211022748	0.217675296	0.083033374	0.084657504	0.431576305	0.369610229	0.961249848	0.997513341	Bacteria.Firmicutes.Clostridia.Clostridiales.Lachnospiraceae.Eubacterium_xylanophilum_group	PDCD11
212307	ENSG00000148843	rs1536225	0.724418941	0.520733716	0.387175686	0.915830248	0.157218122	0.279000816	-0.072634186	0.008682518	0.444008501	0.432076994	0.083429874	0.081833802	0.961716493	0.629096145	0.997187614	0.945104675	Bacteria.Bacteroidetes.Bacteroidia.Bacteroidales	PDCD11
212308	ENSG00000148843	rs1536225	0.129177914	0.0404604	0.939318843	0.822493049	-0.223882982	0.326205586	0.006277256	-0.01980551	0.145674197	0.156019682	0.08214038	0.087927585	0.088881259	0.017675192	0.997604342	0.996621608	Bacteria.Proteobacteria.Deltaproteobacteria	PDCD11
212309	ENSG00000148843	rs1536225	0.337923978	0.236689913	0.94204047	0.918314988	-0.234618337	0.291109151	0.005384363	0.008011615	0.243027731	0.243743067	0.073771376	0.077816017	0.451504547	0.171421943	0.996566686	0.997858307	Bacteria.Proteobacteria.Gammaproteobacteria	PDCD11
212310	ENSG00000148843	rs1536225	0.13467451	0.003273715	0.637314458	0.04931405	-0.26423927	0.523943802	-0.029771961	0.113905079	0.174439968	0.171573363	0.062852323	0.056857766	0.156870494	0.007785575	0.738699536	0.751908694	Bacteria.Firmicutes.Clostridia.Clostridiales.Lachnospiraceae.Lachnospiraceae_UCG_010	PDCD11
212311	ENSG00000148843	rs1536225	0.157814237	0.111755869	0.71217807	0.925196157	-0.262998699	0.319361124	-0.027707104	0.007858151	0.184053623	0.198085792	0.074773054	0.083370751	0.19863461	0.09266366	0.746565273	0.998431627	Bacteria.Firmicutes.Clostridia.Clostridiales.Ruminococcaceae.Ruminococcus_1	PDCD11
212312	ENSG00000148843	rs1536225	0.404648016	0.091779616	0.343920391	0.994819477	-0.137046855	0.325582901	-0.059737712	0.00052765	0.163381709	0.19024599	0.06265766	0.080954185	0.319202235	0.063327888	0.472129907	0.976973979	Bacteria.Firmicutes.Clostridia.Clostridiales.Lachnospiraceae.Anaerostipes	PDCD11
212313	ENSG00000148843	rs1536225	0.090495908	0.011069369	0.479192337	0.152268028	-0.29065757	0.432723095	-0.07165928	0.127581308	0.169150761	0.165455233	0.100686378	0.088074683	0.113503497	0.009338398	0.999672451	0.998587032	Bacteria.Firmicutes.Clostridia.Clostridiales.Ruminococcaceae.Butyricicoccus	PDCD11
212314	ENSG00000148843	rs1536225	0.128051452	0.039649374	0.949404642	0.82775288	-0.223213759	0.325441272	0.005050408	-0.018768214	0.144803594	0.155000365	0.079284339	0.085910282	0.088267273	0.016305604	0.998525812	0.997174658	Bacteria.Proteobacteria.Deltaproteobacteria.Desulfovibrionales.Desulfovibrionaceae	PDCD11
212315	ENSG00000148843	rs1536225	0.530028792	0.187937015	0.282286311	0.453385496	-0.109518164	0.22836597	-0.087806601	0.073388114	0.173467932	0.171613358	0.080988306	0.097291338	0.392807885	0.090683893	0.983897655	0.976249604	Bacteria.Firmicutes.Bacilli.Lactobacillales.Streptococcaceae	PDCD11
212316	ENSG00000148843	rs1536225	0.045416273	0.032381212	0.144654033	0.492745348	-0.317015295	0.357225464	-0.102071666	0.049538888	0.155398479	0.16337408	0.069133587	0.071811292	0.05954464	0.013792338	0.369779575	0.93748853	Bacteria.Firmicutes.Clostridia.Clostridiales.Peptostreptococcaceae.Intestinibacter	PDCD11
212317	ENSG00000148843	rs1536225	0.099593953	0.022167457	0.471448749	0.345543393	-0.242202243	0.353316807	0.045188293	-0.058949322	0.144972387	0.150757868	0.062384412	0.062040536	0.084421252	0.010941259	0.977839237	0.97562022	Bacteria.Bacteroidetes.Bacteroidia.Bacteroidales.Porphyromonadaceae	PDCD11
212318	ENSG00000148843	rs1536225	0.050031874	0.073527112	0.211994506	0.445442474	-0.370985996	0.427222551	-0.091841494	0.066993852	0.185785444	0.234874313	0.072861041	0.087265112	0.112049416	0.065012014	0.701637376	0.996502544	Bacteria.Firmicutes.Clostridia.Clostridiales.Family_XI	PDCD11
212319	ENSG00000148843	rs1536225	0.131760437	0.026261745	0.800286309	0.405044809	-0.233891544	0.345895641	0.024060803	-0.087507877	0.153230262	0.152094444	0.094722229	0.10441197	0.090309904	0.013837258	0.82070626	0.9138367	Bacteria.Actinobacteria.Actinobacteria	PDCD11
212320	ENSG00000148843	rs1536225	0.454849699	0.030886521	0.472418734	0.445873525	-0.126588112	0.354390653	0.05119107	0.057779184	0.168366793	0.160610555	0.070827003	0.075333897	0.265589568	0.025382704	0.890986701	0.989115288	Bacteria.Firmicutes.Clostridia.Clostridiales.Ruminococcaceae.Ruminococcaceae_UCG_003	PDCD11
212321	ENSG00000148843	rs1536225	0.623964235	0.61010937	0.335223992	0.247170295	-0.092585645	0.11480235	0.061123422	-0.083893498	0.187957933	0.224049222	0.062958939	0.071841542	0.428695306	0.27177051	0.811630919	0.91404504	Bacteria.Bacteroidetes.Bacteroidia.Bacteroidales.Prevotellaceae.Prevotella_9	PDCD11
212322	ENSG00000148843	rs1536225	0.329245382	0.222437515	0.848599093	0.649994116	-0.194553598	0.245754639	0.014716542	-0.031428631	0.197915352	0.199498069	0.076781075	0.068940242	0.337674443	0.181407487	0.999878354	0.997902266	Bacteria.Bacteroidetes.Bacteroidia.Bacteroidales.Porphyromonadaceae.Barnesiella	PDCD11
212323	ENSG00000148843	rs1536225	0.064782809	0.025048621	0.310006582	0.300651981	-0.30338904	0.43492275	-0.064717198	0.079373043	0.161496126	0.189615173	0.063249833	0.076075313	0.084177772	0.016147132	0.871715452	0.979585985	Bacteria.Firmicutes.Erysipelotrichia.Erysipelotrichales.Erysipelotrichaceae.Erysipelatoclostridium	PDCD11
212324	ENSG00000148843	rs1536225	0.87474393	0.71964192	0.077194614	0.019032481	0.030815801	-0.076818532	0.149911332	-0.224548649	0.194718412	0.213088676	0.08348476	0.093370174	0.612917224	0.362071475	0.99991226	0.898541285	Bacteria.Actinobacteria.Coriobacteriia.Coriobacteriales.Coriobacteriaceae.Collinsella	PDCD11
212325	ENSG00000148843	rs1536225	0.088084688	0.064946011	0.305369137	0.43145833	-0.418855692	0.480229598	-0.092164895	0.07089488	0.241886272	0.255789483	0.0892089	0.089556056	0.15247064	0.05722947	0.823532094	0.966962482	Bacteria.Firmicutes.Erysipelotrichia.Erysipelotrichales.Erysipelotrichaceae.Clostridium_innocuum_group	PDCD11
212326	ENSG00000148843	rs1536225	0.115577135	0.016544089	0.767464411	0.237575224	-0.22453842	0.363252886	-0.017158757	0.080652799	0.140781836	0.147638659	0.05778661	0.067658849	0.081924248	0.009392311	0.903556314	0.824799681	Bacteria.Fusobacteria.Fusobacteriia.Fusobacteriales	PDCD11
212327	ENSG00000148843	rs1536225	0.103859065	0.054431402	0.429771698	0.838212295	-0.235348475	0.297052277	-0.071176281	0.01931201	0.142673979	0.151651678	0.089581565	0.094204664	0.084035641	0.023865432	0.88760533	0.997132292	Bacteria.Firmicutes.Bacilli.Bacillales	PDCD11
212328	ENSG00000148843	rs1536225	0.231565141	0.047874062	0.257603158	0.863099191	-0.175389483	0.301444021	-0.073224409	0.013523101	0.145234351	0.149482444	0.06411396	0.0781164	0.124853326	0.024144776	0.914489909	0.995634428	Bacteria.Proteobacteria.Gammaproteobacteria.Pasteurellales.Pasteurellaceae.Haemophilus	PDCD11
212329	ENSG00000148843	rs1536225	0.278467492	0.088577167	0.112143164	0.05522192	-0.157794296	0.248550642	0.128351602	-0.156504103	0.14437999	0.14376361	0.079698635	0.080167251	0.162254457	0.034969613	0.867347371	0.870296073	Bacteria.Actinobacteria.Actinobacteria.Bifidobacteriales.Bifidobacteriaceae	PDCD11
212330	ENSG00000148843	rs1536225	0.129313848	0.037285135	0.962411605	0.846305296	-0.218496267	0.307735252	0.004172209	0.020539645	0.142220592	0.144731543	0.088189633	0.105542623	0.086793978	0.015529668	0.999276643	0.988728768	Bacteria.Firmicutes.Clostridia.Clostridiales.Ruminococcaceae.Ruminiclostridium_5	PDCD11
212331	ENSG00000148843	rs1536225	0.724630227	0.104825532	0.680349802	0.519938953	-0.098232818	0.471543408	-0.043453537	-0.075108996	0.277646917	0.286675883	0.104999479	0.116096083	0.706087264	0.180845039	0.915627044	0.890709939	Bacteria.Firmicutes.Negativicutes.Selenomonadales	PDCD11
212332	ENSG00000148843	rs1536225	0.759678335	0.184079444	0.337771358	0.799674316	-0.064083345	0.263878785	-0.06155086	0.017392898	0.208609219	0.196546645	0.063736737	0.068258298	0.580719851	0.142560967	0.9994853	0.999502343	Bacteria.Firmicutes.Clostridia.Clostridiales.Lachnospiraceae.Ruminococcus_gnavus_group	PDCD11
212333	ENSG00000148843	rs1536225	0.126482423	0.028777094	0.658275357	0.469672186	-0.21948219	0.320412577	-0.023904589	-0.04052978	0.141786144	0.143284116	0.053798416	0.05572868	0.090061464	0.013699118	0.835543373	0.836496086	Bacteria.Firmicutes.Negativicutes.Selenomonadales.Veillonellaceae.Dialister	PDCD11
212334	ENSG00000148843	rs1536225	0.133103409	0.150804224	0.651248872	0.667101503	-0.260052645	0.258128856	-0.02645589	-0.025005373	0.170971886	0.177550573	0.058256346	0.057869909	0.161665514	0.076750192	0.991770327	0.99999132	Bacteria.Firmicutes.Clostridia.Clostridiales.Clostridiaceae_1	PDCD11
212335	ENSG00000148843	rs1536225	0.136032366	0.026812994	0.731394867	0.295247548	-0.214208488	0.324189039	-0.023506868	0.067764292	0.141912567	0.143090723	0.068185133	0.064220357	0.093762952	0.014002407	0.926272478	0.902607437	Bacteria.Firmicutes.Clostridia.Clostridiales.Ruminococcaceae.Ruminococcaceae_UCG_002	PDCD11
212336	ENSG00000148843	rs1536225	0.320231058	0.162677827	0.711962816	0.327180951	-0.180286243	0.235175273	0.024841273	-0.058332307	0.179990769	0.166537929	0.066986554	0.059085654	0.234952768	0.087765977	0.959597159	0.99789802	Bacteria.Verrucomicrobia	PDCD11
212337	ENSG00000148843	rs1536225	0.101993857	0.034121902	0.268940593	0.75552892	-0.230102578	0.304903751	0.063402826	0.018104161	0.138724347	0.140879743	0.056861674	0.057900977	0.080383722	0.013329663	0.673974561	0.9272906	Bacteria.Firmicutes.Clostridia.Clostridiales.Lachnospiraceae.Lachnospiraceae_NK4A136_group	PDCD11
212338	ENSG00000148843	rs1536225	0.146060902	0.047980996	0.854340891	0.92917775	-0.230259328	0.31594846	0.009960921	-0.004882957	0.156510811	0.156752418	0.054043186	0.054726568	0.141185932	0.026545862	0.999492402	0.999741582	Bacteria.Proteobacteria.Gammaproteobacteria.Enterobacteriales.Enterobacteriaceae.Escherichia_Shigella	PDCD11
212339	ENSG00000148843	rs1536225	0.951400534	0.696783223	0.178206302	0.181717378	-0.012773657	0.085171247	0.108316077	-0.125963905	0.208774979	0.217607777	0.079584264	0.09331069	0.601087763	0.342999672	0.981084248	0.998600531	Bacteria.Firmicutes.Clostridia.Clostridiales.Ruminococcaceae.Ruminiclostridium_6	PDCD11
212340	ENSG00000148843	rs1536225	0.314349839	0.162216942	0.769860365	0.350759467	-0.187077071	0.238551068	0.019545808	-0.055274899	0.184496996	0.168740453	0.066531624	0.058810666	0.225072949	0.088318974	0.984424829	0.998439902	Bacteria.Verrucomicrobia.Verrucomicrobiae.Verrucomicrobiales.Verrucomicrobiaceae.Akkermansia	PDCD11
212341	ENSG00000148843	rs1536225	0.156870696	0.015818987	0.576815817	0.168713264	-0.299248685	0.471313471	-0.044697269	0.105213631	0.20893953	0.190199146	0.079693007	0.075592811	0.205248994	0.0235476	0.854341898	0.967801773	Bacteria.Firmicutes.Clostridia.Clostridiales.Ruminococcaceae.Ruminococcus_2	PDCD11
212342	ENSG00000148843	rs1536225	0.742708059	0.496599907	0.846170329	0.951937808	-0.139551025	0.288939495	-0.017207017	0.005312284	0.423302947	0.422616575	0.088339393	0.087796763	0.917751014	0.668454605	0.999135888	0.99931625	Bacteria.Firmicutes.Clostridia.Clostridiales.Ruminococcaceae	PDCD11
212343	ENSG00000148843	rs1536225	0.219023643	0.098583362	0.622377728	0.65650676	-0.327596518	0.399640213	-0.044296199	0.03687923	0.26395328	0.238478475	0.089515203	0.082541345	0.338393296	0.111282235	0.997594253	0.968632983	Bacteria.Firmicutes.Erysipelotrichia.Erysipelotrichales.Erysipelotrichaceae.Faecalitalea	PDCD11
212344	ENSG00000148843	rs1536225	0.057493345	0.11268559	0.208622581	0.694612325	-0.331484016	0.32753066	0.096362937	-0.030866261	0.171415335	0.203690185	0.07587807	0.078270904	0.082605837	0.062857442	0.588428458	0.994680072	Bacteria.Proteobacteria.Betaproteobacteria.Burkholderiales	PDCD11
212345	ENSG00000148843	rs1536225	0.142445767	0.066773989	0.506231984	0.45791181	-0.210775808	0.283847334	-0.043185968	0.051109164	0.141961192	0.152241374	0.064608974	0.068442852	0.085979989	0.025271447	0.97729231	0.890158219	Bacteria.Bacteroidetes.Bacteroidia.Bacteroidales.Rikenellaceae	PDCD11
212346	ENSG00000148843	rs1536225	0.312594155	0.129781513	0.990898692	0.846423753	-0.217978742	0.346427948	-0.000949237	0.016936184	0.214187826	0.225772294	0.082895477	0.087094293	0.388092065	0.129674462	0.999401195	0.998788642	Bacteria.Actinobacteria.Actinobacteria.Micrococcales	PDCD11
212347	ENSG00000148843	rs1536225	0.229307645	0.076911845	0.310629344	0.234625942	-0.178828218	0.26585064	-0.059046935	0.069360502	0.147358515	0.147905663	0.057783054	0.057816788	0.166036565	0.040934138	0.670493605	0.802301482	Bacteria.Firmicutes.Clostridia.Clostridiales.Lachnospiraceae.Roseburia	PDCD11
212348	ENSG00000148843	rs1536225	0.165146614	0.023132503	0.79840909	0.332409843	-0.23570549	0.378927142	0.02491334	-0.105760921	0.167908707	0.16288954	0.097144879	0.108299963	0.143208677	0.016684643	0.881289313	0.932621675	Bacteria.Actinobacteria	PDCD11
212349	ENSG00000148843	rs1536225	0.19473557	0.204030018	0.973933674	0.745477188	-0.223482645	0.259907803	0.002670624	0.033835219	0.170569897	0.202570021	0.081418606	0.10379138	0.194777325	0.121802489	0.937539064	0.927561557	Bacteria.Firmicutes.Clostridia.Clostridiales.Lachnospiraceae.Blautia	PDCD11
212350	ENSG00000148843	rs1536225	0.689562136	0.280085648	0.243569134	0.265808076	-0.075722591	0.195664733	0.08760534	-0.076051477	0.188723143	0.179640077	0.074444056	0.067756007	0.518592204	0.153241715	0.999985325	0.999758873	Bacteria.Firmicutes.Clostridia.Clostridiales.Ruminococcaceae.Ruminococcaceae_UCG_014	PDCD11
212351	ENSG00000148843	rs1536225	0.044661975	0.012631465	0.084216396	0.147104278	-0.299187154	0.395416068	-0.128201742	0.111639737	0.146128467	0.154151855	0.073108525	0.07608279	0.055705023	0.007197987	0.397650256	0.767074497	Bacteria.Firmicutes.Clostridia.Clostridiales.Peptostreptococcaceae	PDCD11
212352	ENSG00000148843	rs1536225	0.068346656	0.07493062	0.335988124	0.876580887	-0.292487856	0.299804583	-0.076000916	0.012063723	0.157801106	0.165644793	0.078407969	0.077372231	0.084658442	0.044308062	0.979221309	0.998719086	Bacteria.Firmicutes.Bacilli.Bacillales.Family_XI.Gemella	PDCD11
212353	ENSG00000148843	rs1536225	0.937371925	0.235106505	0.323507194	0.88502879	-0.020464727	0.317187045	0.084015908	0.012644459	0.259447565	0.264671977	0.084452377	0.087103269	0.540390606	0.161804276	0.981446852	0.958178878	Bacteria.Proteobacteria.Gammaproteobacteria.Enterobacteriales.Enterobacteriaceae.Citrobacter	PDCD11
212354	ENSG00000148843	rs1536225	0.016349126	0.036272473	0.021765956	0.162024586	-0.375414527	0.46377907	0.152868945	-0.123997432	0.152293252	0.21691095	0.06502269	0.087669498	0.048830206	0.03283487	0.750085557	0.997216401	Bacteria.Firmicutes.Clostridia.Clostridiales.Ruminococcaceae.Subdoligranulum	PDCD11
212355	ENSG00000148843	rs1536225	0.78424849	0.66093111	0.385839547	0.70585214	0.10909669	0.175781413	-0.067843982	0.029692509	0.396828442	0.39891723	0.077707483	0.078324506	0.93385767	0.66305535	0.999973618	0.991865034	Bacteria.Bacteroidetes.Bacteroidia.Bacteroidales.Bacteroidaceae.Bacteroides	PDCD11
212356	ENSG00000148843	rs1536225	0.834200085	0.290716441	0.210602848	0.631166525	-0.041475533	0.222387967	-0.103688859	0.050036667	0.197352059	0.208771463	0.082006606	0.103731777	0.536258493	0.173028194	0.933709887	0.933837527	Bacteria.Firmicutes.Bacilli	PDCD11
212357	ENSG00000148843	rs1536225	0.222134284	0.192906245	0.861147303	0.394956754	-0.203120578	0.227669784	0.014291145	-0.07904968	0.164779355	0.17304462	0.081380624	0.092311291	0.180483277	0.079879281	0.996006416	0.880301447	Bacteria.Firmicutes.Bacilli.Lactobacillales.Carnobacteriaceae	PDCD11
212358	ENSG00000148843	rs1536225	0.477394286	0.319596765	0.730856717	0.735345432	-0.1587278	0.245184411	0.03053106	-0.033531532	0.222110757	0.244459484	0.088375463	0.098774313	0.464736247	0.232888087	0.998891856	0.999590371	Bacteria.Firmicutes.Bacilli.Bacillales.Staphylococcaceae.Staphylococcus	PDCD11
212359	ENSG00000148843	rs1536225	0.599246026	0.050457417	0.463792034	0.619295993	-0.103659514	0.386675507	0.064507565	0.043299669	0.196297204	0.194012263	0.087530705	0.086731189	0.463621715	0.070168602	0.843521732	0.895507627	Bacteria.Firmicutes.Clostridia.Clostridiales.Ruminococcaceae.Ruminiclostridium_9	PDCD11
212360	ENSG00000148843	rs1536225	0.408624439	0.200997801	0.036493251	0.035064925	-0.119178983	0.192293042	-0.15829944	0.185964221	0.143295969	0.148855654	0.074127639	0.086389172	0.174035472	0.06636485	0.527778041	0.815630994	Bacteria.Firmicutes.Clostridia.Clostridiales.Lachnospiraceae.Dorea	PDCD11
212361	ENSG00000148843	rs1536225	0.478415954	0.452273647	0.98921418	0.803824889	-0.211351652	0.241092732	-0.000893757	0.017686612	0.296438201	0.318830124	0.065860136	0.070911868	0.545500432	0.369100726	0.994155572	0.932561433	Bacteria.Firmicutes.Clostridia.Clostridiales.Ruminococcaceae.Faecalibacterium	PDCD11
212362	ENSG00000148843	rs1536225	0.137115083	0.156256943	0.654252596	0.962116553	-0.265354873	0.30666716	-0.028105689	0.003591749	0.176291291	0.213797351	0.062465781	0.075328478	0.194566167	0.100628487	0.999858829	0.95863389	Bacteria.Proteobacteria.Betaproteobacteria.Neisseriales.Neisseriaceae.Eikenella	PDCD11
212363	ENSG00000148843	rs1536225	0.149736298	0.177271418	0.714702963	0.586563967	-0.255199065	0.245445241	-0.021721026	-0.031944564	0.175068929	0.179944818	0.059161868	0.058448388	0.186029193	0.099431486	0.99714486	0.996602117	Bacteria.Firmicutes.Clostridia.Clostridiales.Clostridiaceae_1.Clostridium_sensu_stricto_1	PDCD11
212364	ENSG00000148843	rs1536225	0.081628061	0.027992551	0.366876531	0.665540387	-0.277146674	0.349640051	-0.059731294	0.028630192	0.156691117	0.155552182	0.065734209	0.065929234	0.069996538	0.015129148	0.89991372	0.893643805	Bacteria.Proteobacteria.Betaproteobacteria.Burkholderiales.Alcaligenaceae.Parasutterella	PDCD11
212365	ENSG00000148843	rs1536225	0.274147024	0.090026058	0.122322987	0.054757807	-0.159558823	0.247676649	0.12490932	-0.156614639	0.144675025	0.143922691	0.079789073	0.080066314	0.166120122	0.03256569	0.77292612	0.875983084	Bacteria.Actinobacteria.Actinobacteria.Bifidobacteriales.Bifidobacteriaceae.Bifidobacterium	PDCD11
212366	ENSG00000148843	rs1536225	0.235945391	0.048465788	0.264514284	0.887884873	-0.174455263	0.305457077	-0.072066266	0.011070464	0.145835424	0.151885673	0.064030228	0.078217011	0.119269297	0.02427627	0.898414146	0.99813821	Bacteria.Proteobacteria.Gammaproteobacteria.Pasteurellales.Pasteurellaceae	PDCD11
212367	ENSG00000148843	rs1536225	0.453722194	0.295449294	0.326308851	0.236699649	-0.129045221	0.186958022	-0.067200225	0.09058075	0.171204668	0.177255163	0.067944585	0.075844037	0.308747203	0.119129119	0.648745219	0.920789301	Bacteria.Firmicutes.Clostridia.Clostridiales.Lachnospiraceae.Lachnoclostridium	PDCD11
212368	ENSG00000148843	rs1536225	0.758914829	0.063257982	0.118404453	0.889254959	-0.051410279	0.288563303	0.112866758	-0.009064155	0.166807566	0.15270256	0.071324761	0.064839336	0.45199922	0.046542877	0.420463449	0.997635361	Bacteria.Firmicutes.Clostridia.Clostridiales.Christensenellaceae	PDCD11
212369	ENSG00000148843	rs1536225	0.324475062	0.547305869	0.620171445	0.959886127	-0.430364033	0.277953611	0.05523067	0.005932534	0.433472566	0.459450999	0.110907061	0.117497346	0.742305144	0.583361567	0.999330493	0.997562661	Bacteria.Proteobacteria	PDCD11
212370	ENSG00000148843	rs1536225	0.206319629	0.217413994	0.905160975	0.330564796	-0.209651966	0.214746713	0.009677671	-0.089487747	0.164239278	0.172416126	0.08091018	0.091284568	0.16606938	0.090321576	0.980448232	0.8458603	Bacteria.Firmicutes.Bacilli.Lactobacillales.Carnobacteriaceae.Granulicatella	PDCD11
212371	ENSG00000148843	rs1536225	0.180173384	0.060112082	0.90229782	0.713938253	-0.210694863	0.293683974	-0.008582057	0.025530661	0.155517974	0.153493676	0.069637294	0.069343614	0.114271674	0.028364157	0.999694213	0.908466096	Bacteria.Firmicutes.Clostridia.Clostridiales.Lachnospiraceaencultured	PDCD11
212372	ENSG00000148843	rs1536225	0.572453775	0.190363694	0.509537437	0.891742909	-0.115912577	0.284861753	0.054341744	-0.013864947	0.204317519	0.215262288	0.081936704	0.101475547	0.540661678	0.175072734	0.948905015	0.966332496	Bacteria.Firmicutes.Clostridia.Clostridiales.Ruminococcaceae.Ruminococcaceae_NK4A214_group	PDCD11
212373	ENSG00000148843	rs1536225	0.124970917	0.042674187	0.728414116	0.781483128	-0.224765299	0.309801334	-0.024333007	0.022252826	0.144609544	0.149844615	0.069774729	0.079891348	0.09340313	0.019550127	0.995339941	0.95533137	Bacteria.Proteobacteria.Deltaproteobacteria.Desulfovibrionales.Desulfovibrionaceae.Bilophila	PDCD11
212374	ENSG00000148843	rs1536225	0.178008139	0.036057941	0.187198096	0.321118179	-0.193780413	0.305518466	0.087380586	-0.068689662	0.142312494	0.142721784	0.065553755	0.068703881	0.107862495	0.017785436	0.99935717	0.960853802	Bacteria.Firmicutes.Erysipelotrichia.Erysipelotrichales.Erysipelotrichaceae.Erysipelotrichaceae_UCG_003	PDCD11
212375	ENSG00000148843	rs1536225	0.15758005	0.137956315	0.908323924	0.515865568	-0.205983425	0.247322907	0.007527173	-0.050778379	0.144070302	0.164669375	0.065112501	0.077725665	0.09621049	0.051933947	0.968802863	0.997181136	Bacteria.Bacteroidetes.Bacteroidia.Bacteroidales.Prevotellaceae	PDCD11
212376	ENSG00000148843	rs1536225	0.120768796	0.002808664	0.391371429	0.044441827	-0.318240698	0.620682879	-0.092966307	0.208257449	0.20242255	0.199823962	0.10773849	0.101608401	0.260094728	0.010873964	0.99792254	0.986607256	Bacteria.Firmicutes.Clostridia.Clostridiales.Family_XIII.Family_XIII_AD3011_group	PDCD11
212377	ENSG00000148843	rs1536225	0.319978308	0.116643441	0.895288742	0.885093681	-0.199888987	0.294535327	-0.012773587	0.012402632	0.199456385	0.185219708	0.096673564	0.085486003	0.294542964	0.112015271	0.961667198	0.880222898	Bacteria.Firmicutes.Erysipelotrichia.Erysipelotrichales.Erysipelotrichaceae	PDCD11
212378	ENSG00000148843	rs1536225	0.271469015	0.066247219	0.547586192	0.89599247	-0.175360497	0.308572581	0.039503251	-0.008514731	0.158109046	0.165174006	0.065343818	0.064880117	0.171983856	0.038477335	0.73350408	0.996770431	Bacteria.Firmicutes.Negativicutes.Selenomonadales.Acidaminococcaceae.Phascolarctobacterium	PDCD11
212379	ENSG00000148843	rs1536225	0.311140872	0.114492528	0.918237944	0.899870733	-0.2039229	0.296604962	-0.009944158	0.010784247	0.199770761	0.185401151	0.096495277	0.085374309	0.293248128	0.112150517	0.972739402	0.881154999	Bacteria.Firmicutes.Erysipelotrichia.Erysipelotrichales	PDCD11
212380	ENSG00000148843	rs1536225	0.141863872	0.066559585	0.494661976	0.450029352	-0.211019909	0.283906302	-0.044559682	0.052114511	0.141914907	0.152149993	0.06488168	0.068575817	0.086236764	0.025667078	0.975933082	0.876400804	Bacteria.Bacteroidetes.Bacteroidia.Bacteroidales.Rikenellaceae.Alistipes	PDCD11
212381	ENSG00000148843	rs1536225	0.652931832	0.924756668	0.396176087	0.106772526	-0.091224631	0.021302803	0.062814544	-0.120801898	0.201922941	0.224687168	0.073543097	0.073861158	0.472496875	0.42352408	0.998896274	0.98418264	Bacteria.Proteobacteria.Deltaproteobacteria.Desulfovibrionales.Desulfovibrionaceae.Desulfovibrio	PDCD11
212382	ENSG00000148843	rs1536225	0.158834715	0.039923477	0.929530502	0.975983007	-0.225058867	0.315123289	0.007295044	0.002674124	0.157895017	0.150300737	0.082170804	0.088484148	0.133436507	0.018424196	0.982862011	0.997435414	Bacteria.Firmicutes.Negativicutes.Selenomonadales.Veillonellaceae.Veillonella	PDCD11
212383	ENSG00000148843	rs1536225	0.072270326	0.023889828	0.318907667	0.492216292	-0.289697064	0.369290833	-0.083056943	0.065276861	0.158552358	0.159649587	0.082692629	0.094508923	0.073881286	0.013277534	0.998043854	0.98261409	Bacteria.Firmicutes.Clostridia.Clostridiales.Ruminococcaceaencultured	PDCD11
212384	ENSG00000148843	rs1536225	0.136384036	0.040390308	0.596726375	0.217945336	-0.212626683	0.298464096	0.034264915	-0.074276895	0.140993321	0.142699705	0.06444056	0.05970526	0.083474658	0.02009259	0.998277807	0.999325446	Bacteria.Bacteroidetes.Bacteroidia.Bacteroidales.Porphyromonadaceae.Parabacteroides	PDCD11
212385	ENSG00000148843	rs1536225	0.3270868	0.090176028	0.888482306	0.891759125	-0.197787319	0.32780233	0.012109075	0.01046712	0.200302413	0.190573851	0.086016646	0.076618892	0.267859261	0.068768362	0.839396396	0.944114248	Bacteria.Bacteroidetes.Bacteroidia.Bacteroidales.Porphyromonadaceae.Odoribacter	PDCD11
212386	ENSG00000148843	rs1536225	0.276720833	0.768498646	0.952298201	0.147401481	-0.221154015	0.064701347	0.005322571	-0.153769999	0.201612455	0.21890169	0.088632186	0.104872953	0.331042773	0.29843697	0.88941568	0.942166966	Bacteria.Firmicutes.Clostridia.Clostridiales.Lachnospiraceae.Lachnospiraceae_ND3007_group	PDCD11
212387	ENSG00000148843	rs1536225	0.268583333	0.742948128	0.16334855	0.379678075	0.881611617	-0.187373543	-0.18433313	0.084983751	0.790061947	0.568914704	0.130745827	0.096079407	0.999435429	0.992605393	0.999968393	0.999515331	Bacteria.Firmicutes	PDCD11
212388	ENSG00000148843	rs1536225	0.030073017	0.007462945	0.110566633	0.061601888	-0.342054154	0.424466569	-0.148400163	0.177421684	0.154234686	0.153685496	0.091734319	0.093280863	0.035969714	0.005502534	0.999670759	0.975906693	Bacteria.Firmicutes.Clostridia.Clostridiales.Ruminococcaceae.Flavonifractor	PDCD11
212389	ENSG00000148843	rs1536225	0.275409076	0.229337391	0.983414361	0.843155044	-0.216018952	0.274775666	-0.001775224	0.020093689	0.196388986	0.226436019	0.085066539	0.101150214	0.29144002	0.160076096	0.998305195	0.986746924	Bacteria.Firmicutes.Clostridia.Clostridiales.Lachnospiraceae.Lachnospiraceae_UCG_008	PDCD11
212390	ENSG00000148843	rs1536225	0.075655239	0.08255555	0.279569735	0.52643469	-0.38921946	0.434276958	-0.072125033	0.04651163	0.215595286	0.246291196	0.06614645	0.073029548	0.127828371	0.061117525	0.86527713	0.998607976	Bacteria.Firmicutes.Clostridia.Clostridiales.Lachnospiraceae.Tyzzerella_4	PDCD11
212391	ENSG00000148843	rs1536225	0.423245885	0.154051768	0.401472183	0.535579428	-0.137869181	0.246409062	-0.068188973	0.060760917	0.171077319	0.170858278	0.080742118	0.097557153	0.327523596	0.077841146	0.976314705	0.980405449	Bacteria.Firmicutes.Bacilli.Lactobacillales.Streptococcaceae.Streptococcus	PDCD11
212392	ENSG00000148843	rs1536225	0.604789542	0.576547689	0.188097334	0.119422286	-0.087175609	0.108544728	0.136522128	-0.190381213	0.167626523	0.193393426	0.102631942	0.120647804	0.364260443	0.191705996	0.999739884	0.859864217	Bacteria.Actinobacteria.Coriobacteriia.Coriobacteriales.Coriobacteriaceae	PDCD11
212393	ENSG00000148843	rs1536225	0.723773964	0.521114594	0.386733844	0.915423493	0.157627615	0.278757617	-0.072703619	0.008724451	0.444080273	0.432096283	0.083431498	0.081832043	0.96250222	0.627129092	0.997675757	0.947731462	Bacteria.Bacteroidetes	PDCD11
212394	ENSG00000148843	rs1536225	0.102022599	0.009663187	0.384712201	0.134229191	-0.291214061	0.486059578	-0.089609904	0.166432963	0.175582298	0.182288687	0.102393223	0.109744537	0.179958975	0.016410849	0.998820086	0.961415255	Bacteria.Firmicutes.Clostridia.Clostridiales.Family_XIII	PDCD11
212395	ENSG00000148843	rs1536225	0.019746356	0.046377649	0.069005108	0.22035926	-0.652748894	0.632632628	0.137583885	-0.101114966	0.273092505	0.311530681	0.074409599	0.081710131	0.240641398	0.132364884	0.998803525	0.997226571	Bacteria.Firmicutes.Clostridia.Clostridiales.Lachnospiraceae.Eubacterium_rectale_group	PDCD11
212396	ENSG00000148843	rs1536225	0.689705888	0.744180633	0.429936367	0.171693152	-0.086378823	0.073001261	0.064301655	-0.113710748	0.215386971	0.222758599	0.080958286	0.082277958	0.442610221	0.360523764	0.997329664	0.92426646	Bacteria.Firmicutes.Negativicutes.Selenomonadales.Veillonellaceae.Megasphaera	PDCD11
212397	ENSG00000148843	rs1536225	0.324670319	0.103316087	0.760865774	0.819388822	-0.182353617	0.289016344	0.022777148	-0.015504958	0.183745459	0.174927774	0.074526113	0.067631264	0.319083375	0.070596313	0.996596763	0.999791394	Bacteria.Firmicutes.Clostridia.Clostridiales.Ruminococcaceae.Ruminococcaceae_UCG_005	PDCD11
212398	ENSG00000148843	rs1536225	0.078311462	0.126236585	0.304849985	0.75908642	-0.34182177	0.338442425	0.082746876	-0.025241127	0.191093124	0.218490523	0.080006313	0.081958474	0.11642422	0.072894133	0.707449515	0.996359602	Bacteria.Proteobacteria.Betaproteobacteria	PDCD11
212399	ENSG00000148843	rs1536225	0.121333853	0.084217221	0.736076677	0.937115002	-0.225498556	0.289352301	0.025030738	0.007263171	0.143654472	0.165006942	0.07394583	0.091703974	0.09513108	0.039823748	0.92078388	0.964500043	Bacteria.Firmicutes.Clostridia.Clostridiales.Lachnospiraceae.Fusicatenibacter	PDCD11
212400	ENSG00000148843	rs1536225	0.088543638	0.06686255	0.519627278	0.927573462	-0.275272273	0.295447823	0.03572753	0.004972835	0.159202478	0.158516125	0.055182751	0.054495977	0.12232913	0.044723635	0.997282517	0.999171204	Bacteria.Proteobacteria.Gammaproteobacteria.Enterobacteriales.Enterobacteriaceae	PDCD11
212401	ENSG00000148843	rs1536225	0.751797569	0.722063751	0.471093784	0.758698535	0.177826349	0.170678955	-0.078622927	0.0289839	0.559886016	0.477760944	0.108455183	0.093955105	0.954184916	0.770109108	0.999826541	0.999832315	Bacteria.Firmicutes.Clostridia.Clostridiales.Lachnospiraceae	PDCD11
212402	ENSG00000148843	rs1536225	0.15904306	0.042517457	0.942720636	0.932085182	-0.213452664	0.31755604	0.004768951	0.005610802	0.149828472	0.153475473	0.066116859	0.065583187	0.133302664	0.022829474	0.924395586	0.991302557	Bacteria.Firmicutes.Negativicutes.Selenomonadales.Acidaminococcaceae	PDCD11
212403	ENSG00000148843	rs1536225	0.192420628	0.027907372	0.395815026	0.699033039	-0.191822794	0.368373871	0.056556187	0.029849954	0.145637304	0.163794246	0.066164955	0.076865398	0.112587977	0.012061461	0.990263512	0.935449612	Bacteria.Proteobacteria.Gammaproteobacteria.Pseudomonadales	PDCD11
212404	ENSG00000148843	rs1536225	0.706567675	0.253543056	0.193733529	0.396313293	-0.06856634	0.205006864	-0.105557565	0.081247305	0.181331079	0.17795828	0.080382111	0.095151916	0.464642238	0.125590983	0.967792983	0.973447285	Bacteria.Firmicutes.Bacilli.Lactobacillales	PDCD11
212405	ENSG00000148843	rs1536225	0.088172356	0.073219131	0.431353511	0.594651214	-0.245705039	0.268132245	-0.055694214	-0.039025635	0.141932993	0.147249444	0.070338138	0.072979983	0.073697358	0.024556566	0.508110138	0.978878251	Bacteria.Firmicutes.Clostridia.Clostridiales.Lachnospiraceae.Lachnospira	PDCD11
212406	ENSG00000148935	rs1055321	0.657384759	0.943271533	0.334117801	0.941105117	-0.06551422	0.015434525	0.062597316	-0.008198905	0.147032945	0.216066329	0.064328632	0.110546228	0.230345703	0.246815959	0.905635856	0.999809751	Bacteria.Proteobacteria.Gammaproteobacteria.Pasteurellales.Pasteurellaceae	GAS2
212407	ENSG00000148935	rs1055321	0.246689577	0.545963716	0.083111433	0.544308659	-0.19129779	-0.159745757	0.120778358	0.062465076	0.163648085	0.263171442	0.068623798	0.102483437	0.238119445	0.227925048	0.28503414	0.959220644	Bacteria.Firmicutes.Clostridia.Clostridiales.Lachnospiraceae.Anaerostipes	GAS2
212408	ENSG00000148935	rs1055321	0.932926511	0.941510469	0.900566189	0.944064023	0.056645514	0.08266915	-0.014098346	-0.013033288	0.670440134	1.122371228	0.112395462	0.185041029	0.998926779	0.891964834	0.997650199	0.999159905	Bacteria.Firmicutes.Clostridia.Clostridiales	GAS2
212409	ENSG00000148935	rs1055321	0.452056102	0.67074421	0.138703821	0.58520195	0.13348049	-0.120356813	0.112196059	-0.080270706	0.176434359	0.281823987	0.074845116	0.146335792	0.290545844	0.207819106	0.718656676	0.981481548	Bacteria.Firmicutes.Clostridia.Clostridiales.Lachnospiraceae.Eubacterium_eligens_group	GAS2
212410	ENSG00000148935	rs1055321	0.925293816	0.92503435	0.923381085	0.687829791	-0.01621686	-0.021860407	0.00550575	-0.031706568	0.172277736	0.231425038	0.057025042	0.07855891	0.326500537	0.229146481	0.958816309	0.969939639	Bacteria.Firmicutes.Clostridia.Clostridiales.Lachnospiraceae.Tyzzerella	GAS2
212411	ENSG00000148935	rs1055321	0.843535642	0.7687832	0.794542083	0.321488776	-0.031370655	0.065612621	0.01343117	-0.071674858	0.158306959	0.222266174	0.051364151	0.071745038	0.406497306	0.213839895	0.999492402	0.999741582	Bacteria.Proteobacteria.Gammaproteobacteria.Enterobacteriales.Enterobacteriaceae.Escherichia_Shigella	GAS2
212412	ENSG00000148935	rs1055321	0.692102513	0.903202701	0.385674251	0.857373698	0.072086107	-0.033863027	-0.08141624	0.026632444	0.181225235	0.277356225	0.093220316	0.14760261	0.454444021	0.279889568	0.988415778	0.996205121	Bacteria.Firmicutes.Bacilli.Lactobacillales.Streptococcaceae	GAS2
212413	ENSG00000148935	rs1055321	0.478878985	0.171585008	0.469001561	0.04413986	-0.126554348	0.385782393	-0.084159162	0.357792432	0.177690656	0.279070022	0.115544108	0.174310269	0.314928902	0.075629611	0.999005033	0.870684181	Bacteria.Actinobacteria.Coriobacteriia.Coriobacteriales	GAS2
212414	ENSG00000148935	rs1055321	0.493150684	0.310353065	0.503745665	0.298809527	-0.311036335	0.998351115	0.055354985	-0.184429443	0.451300839	0.976419571	0.082330932	0.176088693	0.958015446	0.543966523	0.997187614	0.921529413	Bacteria.Bacteroidetes.Bacteroidia.Bacteroidales	GAS2
212415	ENSG00000148935	rs1055321	0.368366333	0.459863386	0.167992631	0.183046888	-0.14948896	0.183515633	-0.09973933	0.138138754	0.165028049	0.246829592	0.071536667	0.10264537	0.233262279	0.101783109	0.386286592	0.857434123	Bacteria.Firmicutes.Clostridia.Clostridiales.Peptostreptococcaceae.Intestinibacter	GAS2
212416	ENSG00000148935	rs1055321	0.957646835	0.992110725	0.688222028	0.932950614	0.008858814	-0.002974924	0.023036202	-0.008407547	0.166169246	0.29971005	0.057152358	0.099545188	0.424888755	0.327317442	0.982891669	0.998439902	Bacteria.Verrucomicrobia.Verrucomicrobiae.Verrucomicrobiales.Verrucomicrobiaceae.Akkermansia	GAS2
212417	ENSG00000148935	rs1055321	0.391679	0.475098883	0.071686011	0.080646442	-0.128639152	0.161830453	-0.141957804	0.20608178	0.149177087	0.225272137	0.077530632	0.116128538	0.222234893	0.116680724	0.389075067	0.7120292	Bacteria.Firmicutes.Clostridia.Clostridiales.Peptostreptococcaceae	GAS2
212418	ENSG00000148935	rs1055321	0.553758433	0.672539656	0.02132723	0.176103311	-0.083348808	0.088769876	-0.125856744	0.101742427	0.140028598	0.209073305	0.053346285	0.074387154	0.23180723	0.166309464	0.40911995	0.790010861	Bacteria.Firmicutes.Negativicutes.Selenomonadales.Veillonellaceae.Dialister	GAS2
212419	ENSG00000148935	rs1055321	0.589521565	0.946495567	0.440022516	0.992950718	-0.089447522	-0.019065893	-0.041580633	-0.000808109	0.164965567	0.283011256	0.053519633	0.091114774	0.379323021	0.283038665	0.975699737	0.99999132	Bacteria.Firmicutes.Clostridia.Clostridiales.Clostridiaceae_1	GAS2
212420	ENSG00000148935	rs1055321	0.988248003	0.596463771	0.746317352	0.355491924	-0.002463591	-0.139556352	0.022645087	-0.102280234	0.166613645	0.262269584	0.069703531	0.109905062	0.521176184	0.239375454	0.607485966	0.920289203	Bacteria.Firmicutes.Clostridia.Clostridiales.Christensenellaceae.Christensenellaceae_R_7_group	GAS2
212421	ENSG00000148935	rs1055321	0.895607259	0.93244785	0.242704045	0.760014126	-0.018511234	0.018052573	0.084244068	0.031025194	0.140527439	0.212147435	0.071455079	0.101141594	0.294297455	0.231627506	0.975966367	0.997201293	Bacteria.Firmicutes.Clostridia.Clostridiales.Lachnospiraceae.Coprococcus_1	GAS2
212422	ENSG00000148935	rs1055321	0.153693521	0.342490103	0.086814418	0.228054076	-0.305316639	0.443499959	-0.148636078	0.192065117	0.211517285	0.46379182	0.085484747	0.157835511	0.298971718	0.230278969	0.96356697	0.942362216	Bacteria.Firmicutes.Clostridia.Clostridiales.Ruminococcaceae.Eubacterium_coprostanoligenes_group	GAS2
212423	ENSG00000148935	rs1055321	0.932737966	0.545340145	0.614978018	0.187410169	0.014382915	-0.145895452	0.035082558	-0.132011353	0.169753733	0.23998002	0.069413575	0.099084459	0.401563393	0.201254541	0.910213838	0.914894803	Bacteria.Firmicutes.Clostridia.Clostridiales.Ruminococcaceae.Ruminococcaceae_UCG_003	GAS2
212424	ENSG00000148935	rs1055321	0.359393467	0.768402683	0.080164319	0.561270293	0.163651121	-0.08814895	-0.11751968	0.057424781	0.177293332	0.298103815	0.066115216	0.098337324	0.27082389	0.239762876	0.520971306	0.940799143	Bacteria.Firmicutes.Clostridia.Clostridiales.Lachnospiraceae.Lachnoclostridium	GAS2
212425	ENSG00000148935	rs1055321	0.847095698	0.849088559	0.925172099	0.715082972	-0.032927869	0.047196511	-0.007458545	0.045612002	0.170085207	0.247048482	0.079105623	0.124407512	0.386308112	0.255647762	0.981272159	0.874327968	Bacteria.Firmicutes.Bacilli.Lactobacillales.Carnobacteriaceae.Granulicatella	GAS2
212426	ENSG00000148935	rs1055321	0.480744382	0.705139421	0.281602951	0.60695601	0.154129606	-0.135391095	-0.075579026	0.058086311	0.217332734	0.356235446	0.069610408	0.112366737	0.478409007	0.328949391	0.9994853	0.999502343	Bacteria.Firmicutes.Clostridia.Clostridiales.Lachnospiraceae.Ruminococcus_gnavus_group	GAS2
212427	ENSG00000148935	rs1055321	0.784559476	0.904044421	0.425274354	0.910578105	-0.039169937	0.026454418	-0.054394472	-0.01005742	0.142687777	0.218586023	0.067793937	0.089202917	0.311132327	0.221148623	0.995339941	0.956135677	Bacteria.Proteobacteria.Deltaproteobacteria.Desulfovibrionales.Desulfovibrionaceae.Bilophila	GAS2
212428	ENSG00000148935	rs1055321	0.924481247	0.918817495	0.886544072	0.868980621	-0.016097348	0.026945949	-0.009112422	-0.015636181	0.169162543	0.263349149	0.06361663	0.09441766	0.407148351	0.291015209	0.842030294	0.935568656	Bacteria.Proteobacteria.Betaproteobacteria.Burkholderiales.Alcaligenaceae	GAS2
212429	ENSG00000148935	rs1055321	0.180437535	0.988565688	0.090012724	0.853421744	-0.279116023	0.00611498	-0.16507461	0.032665839	0.206147651	0.425049568	0.095919315	0.176104942	0.312429753	0.409596228	0.99792254	0.986607256	Bacteria.Firmicutes.Clostridia.Clostridiales.Family_XIII.Family_XIII_AD3011_group	GAS2
212430	ENSG00000148935	rs1055321	0.938404176	0.6289254	0.867077774	0.304786901	-0.012605253	0.117573333	0.010323801	0.102017159	0.162490494	0.242149208	0.061438531	0.098625396	0.427461362	0.176535003	0.967102936	0.979585985	Bacteria.Firmicutes.Erysipelotrichia.Erysipelotrichales.Erysipelotrichaceae.Erysipelatoclostridium	GAS2
212431	ENSG00000148935	rs1055321	0.369814011	0.139928022	0.118447074	0.004299253	-0.128477417	0.348123741	-0.112744053	0.339531817	0.142264605	0.232962855	0.071255624	0.114737451	0.200064736	0.045476892	0.77292612	0.770101939	Bacteria.Actinobacteria.Actinobacteria.Bifidobacteriales.Bifidobacteriaceae.Bifidobacterium	GAS2
212432	ENSG00000148935	rs1055321	0.616474639	0.847548713	0.270388994	0.594971256	-0.074895027	0.041995507	-0.062595784	0.046859572	0.148816344	0.21757589	0.05630954	0.087706184	0.256578557	0.216669844	0.886764336	0.881992505	Bacteria.Proteobacteria.Betaproteobacteria.Burkholderiales.Alcaligenaceae.Parasutterella	GAS2
212433	ENSG00000148935	rs1055321	0.483968403	0.58753731	0.40222587	0.50229094	-0.134278187	0.209198956	-0.054247653	0.090842576	0.190745308	0.383767479	0.064337788	0.134651464	0.375732813	0.251271558	0.999858829	0.947089082	Bacteria.Proteobacteria.Betaproteobacteria.Neisseriales.Neisseriaceae.Eikenella	GAS2
212434	ENSG00000148935	rs1055321	0.982989678	0.594470938	0.755006679	0.352769385	-0.003563229	-0.140127182	0.021822812	-0.1027748	0.166482009	0.261916758	0.069640218	0.109809389	0.516622169	0.234542284	0.609774685	0.92355921	Bacteria.Firmicutes.Clostridia.Clostridiales.Christensenellaceae	GAS2
212435	ENSG00000148935	rs1055321	0.987760059	0.813789449	0.825816199	0.794878086	0.003146204	0.088351568	0.014512041	0.031055245	0.20429602	0.373581683	0.065677231	0.118962112	0.553433494	0.361006157	0.994944194	0.947109235	Bacteria.Proteobacteria.Gammaproteobacteria.Enterobacteriales.Enterobacteriaceae.Citrobacter	GAS2
212436	ENSG00000148935	rs1055321	0.682310323	0.942512182	0.707919735	0.86304727	-0.105583369	-0.027324575	-0.038146886	-0.032174831	0.256796131	0.377452528	0.101373729	0.185787227	0.577643279	0.443841116	0.992565229	0.921176342	Bacteria.Firmicutes.Clostridia.Clostridiales.Ruminococcaceae.Ruminococcaceae_UCG_013	GAS2
212437	ENSG00000148935	rs1055321	0.563262476	0.351878423	0.575639076	0.334837339	-0.20329682	0.759349077	0.037404071	-0.146468709	0.349919988	0.809814106	0.06648369	0.150745601	0.889645557	0.528934075	0.999973618	0.989705988	Bacteria.Bacteroidetes.Bacteroidia.Bacteroidales.Bacteroidaceae.Bacteroides	GAS2
212438	ENSG00000148935	rs1055321	0.66254383	0.978312312	0.432358652	0.98863593	0.087007251	0.009118212	-0.061930219	0.002005864	0.198461584	0.334126931	0.078385535	0.140288557	0.484668495	0.354472591	0.794504285	0.923752909	Bacteria.Firmicutes.Negativicutes.Selenomonadales.Veillonellaceae	GAS2
212439	ENSG00000148935	rs1055321	0.904717737	0.398348274	0.917916842	0.302274519	-0.024206535	-0.280148368	0.009811475	0.130636063	0.201432738	0.329518228	0.094833968	0.125632953	0.478438201	0.254763496	0.972739402	0.788115807	Bacteria.Firmicutes.Erysipelotrichia.Erysipelotrichales	GAS2
212440	ENSG00000148935	rs1055321	0.960540866	0.911972239	0.181640449	0.025297324	0.007209738	-0.02304305	-0.121448539	0.390276405	0.145164501	0.207627855	0.089949764	0.170452527	0.315183953	0.216959587	0.654331429	0.743864218	Bacteria.Actinobacteria.Actinobacteria	GAS2
212441	ENSG00000148935	rs1055321	0.840620283	0.937463559	0.827475802	0.96298095	-0.029134457	-0.022791892	0.016512384	0.0072776	0.144296666	0.289375154	0.075460994	0.156197166	0.284682479	0.221879121	0.997117901	0.95817688	Bacteria.Firmicutes.Clostridia.Clostridiales.Lachnospiraceae.Eubacterium_hallii_group	GAS2
212442	ENSG00000148935	rs1055321	0.718834761	0.996214176	0.29452171	0.956590643	-0.052008123	0.001032029	-0.067988498	0.005049139	0.143833648	0.216670354	0.064335233	0.09240263	0.274481174	0.2380006	0.905626678	0.975039275	Bacteria.Firmicutes.Clostridia.Clostridiales.Ruminococcaceae.Ruminococcaceae_UCG_002	GAS2
212443	ENSG00000148935	rs1055321	0.419601428	0.41816295	0.365141602	0.296755376	-0.195654136	0.26347879	0.063654631	-0.105678944	0.240873158	0.323366742	0.06979715	0.100467969	0.493080771	0.241688732	0.996566686	0.997858307	Bacteria.Proteobacteria.Gammaproteobacteria	GAS2
212444	ENSG00000148935	rs1055321	0.059349295	0.325668545	0.010325665	0.175227574	0.408397274	-0.263994181	0.199195152	-0.135094673	0.212793982	0.266562697	0.07540773	0.098569137	0.14977677	0.231587187	0.999878354	0.954088273	Bacteria.Bacteroidetes.Bacteroidia.Bacteroidales.Porphyromonadaceae.Barnesiella	GAS2
212445	ENSG00000148935	rs1055321	0.837336961	0.907901883	0.624248504	0.936255957	0.042869324	0.04365051	0.036951866	0.009525638	0.207976568	0.375852981	0.075077547	0.118645344	0.561838192	0.332595501	0.999985325	0.999758873	Bacteria.Firmicutes.Clostridia.Clostridiales.Ruminococcaceae.Ruminococcaceae_UCG_014	GAS2
212446	ENSG00000148935	rs1055321	0.606969285	0.862526674	0.597849285	0.848262806	-0.13652363	-0.081138874	0.030823876	0.019173013	0.26411184	0.466728066	0.058147354	0.099807487	0.595117591	0.515054931	0.966841971	0.932561433	Bacteria.Firmicutes.Clostridia.Clostridiales.Ruminococcaceae.Faecalibacterium	GAS2
212447	ENSG00000148935	rs1055321	0.925411112	0.738684891	0.900187658	0.401628329	-0.013517505	-0.076709212	-0.010013862	0.093548929	0.143827983	0.228965508	0.079528572	0.110807622	0.300331952	0.1895008	0.789598442	0.950817369	Bacteria.Firmicutes.Clostridia.Clostridiales.Lachnospiraceae.Dorea	GAS2
212448	ENSG00000148935	rs1055321	0.751547016	0.39569343	0.781806983	0.37189726	-0.151893319	0.573412185	0.03181532	-0.144545076	0.477736826	0.670660027	0.114396342	0.160759343	0.835551258	0.523746319	0.999330493	0.996754281	Bacteria.Proteobacteria	GAS2
212449	ENSG00000148935	rs1055321	0.811134843	0.9838198	0.167820769	0.869147872	-0.033754147	-0.004349743	-0.082223972	0.017538607	0.140679726	0.213657943	0.058949831	0.106041917	0.295688199	0.229746404	0.824524716	0.940862388	Bacteria.Fusobacteria.Fusobacteriia.Fusobacteriales.Fusobacteriaceae.Fusobacterium	GAS2
212450	ENSG00000148935	rs1055321	0.685580095	0.959295182	0.360098534	0.978344362	-0.059338143	0.011024272	0.059161315	-0.002999798	0.145909208	0.215169629	0.064187838	0.11008705	0.250305216	0.252301874	0.915215198	0.999005681	Bacteria.Proteobacteria.Gammaproteobacteria.Pasteurellales.Pasteurellaceae.Haemophilus	GAS2
212451	ENSG00000148935	rs1055321	0.998931221	0.90231357	0.880321269	0.868364218	-0.000294134	0.03950795	-0.014932923	-0.024983394	0.218739662	0.320630884	0.098791855	0.150146932	0.577802627	0.355908426	0.970737021	0.933837527	Bacteria.Firmicutes.Bacilli	GAS2
212452	ENSG00000148935	rs1055321	0.893744206	0.986580252	0.253450437	0.568229653	-0.019008746	-0.003630489	-0.099346907	0.086507664	0.141759062	0.215015388	0.086222092	0.150819894	0.303523096	0.206130005	0.999276643	0.988728768	Bacteria.Firmicutes.Clostridia.Clostridiales.Ruminococcaceae.Ruminiclostridium_5	GAS2
212453	ENSG00000148935	rs1055321	0.939442872	0.940135103	0.369727181	0.458768008	-0.011066086	0.016159445	0.044886372	-0.055353338	0.145101281	0.214341561	0.049694153	0.074268387	0.319068291	0.218787513	0.719671234	0.993577312	Bacteria.Proteobacteria.Betaproteobacteria.Burkholderiales.Alcaligenaceae.Sutterella	GAS2
212454	ENSG00000148935	rs1055321	0.223325431	0.904306173	0.140302255	0.913940732	0.348865728	-0.052899659	-0.152107231	0.018427656	0.283751607	0.438297736	0.101887244	0.169854828	0.446195794	0.563695648	0.817261294	0.93847923	Bacteria.Firmicutes.Negativicutes.Selenomonadales	GAS2
212455	ENSG00000148935	rs1055321	0.519254823	0.141112799	0.608878377	0.065748606	-0.149503086	0.518559278	-0.049371337	0.249375383	0.23070765	0.348072513	0.096021831	0.133234544	0.492481494	0.125454585	0.99991226	0.908539609	Bacteria.Actinobacteria.Coriobacteriia.Coriobacteriales.Coriobacteriaceae.Collinsella	GAS2
212456	ENSG00000148935	rs1055321	0.62317961	0.909311004	0.346379151	0.866003602	0.093920603	-0.033803818	-0.087427243	0.024805554	0.190236783	0.295611114	0.092172477	0.146426855	0.436481896	0.301368418	0.967792983	0.984000655	Bacteria.Firmicutes.Bacilli.Lactobacillales	GAS2
212457	ENSG00000148935	rs1055321	0.856930375	0.902590661	0.499081702	0.77620082	0.029612623	-0.036535775	0.039077865	-0.028373933	0.163605194	0.297357682	0.057489279	0.099397864	0.417261772	0.307859109	0.959597159	0.99789802	Bacteria.Verrucomicrobia	GAS2
212458	ENSG00000148935	rs1055321	0.762507072	0.437020753	0.762003217	0.398304177	-0.081064922	-0.357048767	-0.031350647	-0.13780234	0.267133747	0.45655085	0.103084323	0.162071674	0.680548761	0.402400584	0.863830081	0.919745892	Bacteria.Firmicutes.Clostridia.Clostridiales.Ruminococcaceae.Anaerotruncus	GAS2
212459	ENSG00000148935	rs1055321	0.710802366	0.903831764	0.39631832	0.857683439	0.066652424	-0.033433439	-0.078616627	0.026712369	0.178978029	0.275637946	0.09207201	0.148371349	0.437183665	0.279673069	0.976314705	0.992584463	Bacteria.Firmicutes.Bacilli.Lactobacillales.Streptococcaceae.Streptococcus	GAS2
212460	ENSG00000148935	rs1055321	0.984136782	0.963798562	0.643694822	0.919818435	-0.002991089	-0.009898231	0.02788636	-0.008586841	0.149857496	0.217244587	0.060008587	0.084972557	0.309923133	0.24350272	0.968802863	0.997181136	Bacteria.Bacteroidetes.Bacteroidia.Bacteroidales.Prevotellaceae	GAS2
212461	ENSG00000148935	rs1055321	0.493657066	0.977373116	0.399213303	0.940571087	-0.152854959	0.009224783	-0.069573272	-0.008051985	0.222047152	0.323997465	0.081985072	0.107587905	0.371755767	0.387889496	0.827386542	0.998791778	Bacteria.Firmicutes.Clostridia.Clostridiales.Ruminococcaceae.Ruminococcus_2	GAS2
212462	ENSG00000148935	rs1055321	0.87953398	0.88862043	0.568207983	0.696585783	-0.022090276	0.03148368	-0.041232177	-0.036669962	0.145180273	0.223923093	0.0718813	0.093625479	0.311287348	0.190237996	0.998525812	0.997174658	Bacteria.Proteobacteria.Deltaproteobacteria.Desulfovibrionales.Desulfovibrionaceae	GAS2
212463	ENSG00000148935	rs1055321	0.569151882	0.557849332	0.082700181	0.248644128	0.08777609	-0.148032835	0.129875112	-0.138312199	0.153397721	0.251294891	0.073691498	0.11881611	0.222277117	0.118589719	0.952395074	0.935449612	Bacteria.Proteobacteria.Gammaproteobacteria.Pseudomonadales	GAS2
212464	ENSG00000148935	rs1055321	0.630373389	0.745220455	0.510970626	0.744072466	0.136623406	-0.105175663	0.061178283	-0.035322035	0.28257815	0.32229503	0.092559009	0.107735648	0.515290815	0.369269944	0.997594253	0.968948848	Bacteria.Firmicutes.Erysipelotrichia.Erysipelotrichales.Erysipelotrichaceae.Faecalitalea	GAS2
212465	ENSG00000148935	rs1055321	0.383836264	0.153932736	0.13035044	0.00564482	-0.124784729	0.337233891	-0.110060167	0.333771668	0.142321932	0.233766906	0.0718361	0.116587282	0.198011299	0.053259075	0.877426886	0.832998246	Bacteria.Actinobacteria.Actinobacteria.Bifidobacteriales.Bifidobacteriaceae	GAS2
212466	ENSG00000148935	rs1055321	0.834142559	0.77745233	0.887067094	0.590965958	-0.051655131	-0.08921984	-0.013525065	-0.075112096	0.245702869	0.314356351	0.094862992	0.139067764	0.624580111	0.412606384	0.949374291	0.966332496	Bacteria.Firmicutes.Clostridia.Clostridiales.Ruminococcaceae.Ruminococcaceae_NK4A214_group	GAS2
212467	ENSG00000148935	rs1055321	0.131245414	0.926562237	0.039119679	0.826178399	0.356724394	-0.038862529	0.1983165	-0.034038148	0.233384998	0.42000313	0.094191504	0.154372987	0.273651183	0.436321762	0.998891856	0.999590371	Bacteria.Firmicutes.Bacilli.Bacillales.Staphylococcaceae.Staphylococcus	GAS2
212468	ENSG00000148935	rs1055321	0.574024001	0.953242252	0.193638425	0.915836972	-0.084722639	-0.014762323	0.076414875	-0.009679632	0.14995366	0.250793511	0.058177364	0.091239041	0.295503436	0.287815628	0.611918362	0.877355871	Bacteria.Firmicutes.Clostridia.Clostridiales.Lachnospiraceae.Roseburia	GAS2
212469	ENSG00000148935	rs1055321	0.811392512	0.884663614	0.654481155	0.807243953	0.054313635	0.046789792	0.038712089	0.032169886	0.22668241	0.321290734	0.08609981	0.131316562	0.505990372	0.332592002	0.815793714	0.996502544	Bacteria.Firmicutes.Clostridia.Clostridiales.Family_XI	GAS2
212470	ENSG00000148935	rs1055321	0.724747337	0.904880269	0.493297576	0.883727706	0.071436953	0.036942696	0.044925962	0.014156741	0.202000258	0.307943534	0.065207943	0.096421743	0.463010175	0.349520283	0.834444071	0.991923993	Bacteria.Bacteroidetes.Bacteroidia.Bacteroidales.Prevotellaceae.Prevotella_9	GAS2
212471	ENSG00000148935	rs1055321	0.58963944	0.985199306	0.461356501	0.909279398	-0.091276412	0.005432765	-0.040971915	0.010698308	0.168391989	0.291731375	0.055292038	0.09352293	0.395989792	0.327575489	0.99714486	0.996602117	Bacteria.Firmicutes.Clostridia.Clostridiales.Clostridiaceae_1.Clostridium_sensu_stricto_1	GAS2
212472	ENSG00000148935	rs1055321	0.412277695	0.907052229	0.232951825	0.855786931	0.18493369	-0.039753352	0.098500081	-0.022228535	0.224108364	0.339153095	0.081809993	0.121824596	0.433352643	0.419374974	0.958034317	0.997513341	Bacteria.Firmicutes.Clostridia.Clostridiales.Lachnospiraceae.Eubacterium_xylanophilum_group	GAS2
212473	ENSG00000148935	rs1055321	0.889401584	0.682528683	0.935858095	0.451637118	-0.021685077	-0.103007045	0.004885609	-0.071239844	0.155328584	0.250712591	0.060473782	0.094077179	0.353371921	0.220807149	0.81827064	0.975394521	Bacteria.Firmicutes.Negativicutes.Selenomonadales.Acidaminococcaceae.Phascolarctobacterium	GAS2
212474	ENSG00000148935	rs1055321	0.898496422	0.903392974	0.537578383	0.72720054	-0.018673714	0.027358162	-0.045558734	-0.033109928	0.145819381	0.224521483	0.073509558	0.094502282	0.315177724	0.204737645	0.997604342	0.996621608	Bacteria.Proteobacteria.Deltaproteobacteria	GAS2
212475	ENSG00000148935	rs1055321	0.190507967	0.112316714	0.071555182	0.061022923	0.272074131	-0.761805222	0.12915007	-0.273379379	0.20566684	0.473268514	0.070502308	0.143401999	0.286969624	0.117608489	0.998896274	0.98418264	Bacteria.Proteobacteria.Deltaproteobacteria.Desulfovibrionales.Desulfovibrionaceae.Desulfovibrio	GAS2
212476	ENSG00000148935	rs1055321	0.164403726	0.9011801	0.047799174	0.652637129	-0.252845978	0.041854102	-0.202921712	0.073986767	0.179797706	0.335755079	0.100591582	0.16361852	0.223673175	0.342260454	0.998820086	0.961415255	Bacteria.Firmicutes.Clostridia.Clostridiales.Family_XIII	GAS2
212477	ENSG00000148935	rs1055321	0.888656148	0.785554089	0.396414592	0.63540156	-0.020208705	0.063548202	-0.048435554	-0.049900327	0.143777893	0.232594027	0.056737018	0.104749119	0.288025522	0.185401986	0.975933082	0.877983283	Bacteria.Bacteroidetes.Bacteroidia.Bacteroidales.Rikenellaceae.Alistipes	GAS2
212478	ENSG00000148935	rs1055321	0.831162267	0.985355962	0.164819356	0.860447536	-0.030086248	-0.003920189	-0.082945468	0.018716143	0.1405437	0.212760465	0.059041142	0.106038632	0.295795367	0.234185271	0.823938752	0.946270733	Bacteria.Fusobacteria.Fusobacteriia.Fusobacteriales	GAS2
212479	ENSG00000148935	rs1055321	0.81142023	0.898779283	0.040980106	0.121384235	-0.033152143	-0.027988746	0.125218136	-0.151480337	0.138383924	0.2191728	0.060050121	0.096514265	0.263194757	0.232515742	0.998277807	0.999325446	Bacteria.Bacteroidetes.Bacteroidia.Bacteroidales.Porphyromonadaceae.Parabacteroides	GAS2
212480	ENSG00000148935	rs1055321	0.734076413	0.809794925	0.762308778	0.807057728	-0.171517406	0.188922042	0.03082309	-0.037983283	0.50273377	0.781728255	0.101484097	0.154893955	0.917100185	0.763030714	0.999135888	0.996517655	Bacteria.Firmicutes.Clostridia.Clostridiales.Ruminococcaceae	GAS2
212481	ENSG00000148935	rs1055321	0.267292517	0.441429977	0.033829124	0.102593543	-0.171938749	0.172648358	0.144189482	-0.153104156	0.153664997	0.222909315	0.066509346	0.092468312	0.15690963	0.109148064	0.902579082	0.97562022	Bacteria.Bacteroidetes.Bacteroidia.Bacteroidales.Porphyromonadaceae	GAS2
212482	ENSG00000148935	rs1055321	0.844737216	0.861605876	0.962930294	0.703185571	-0.042315495	-0.044508336	-0.004564301	-0.046381394	0.215212949	0.254300408	0.097828393	0.121192923	0.538668662	0.421593583	0.910777643	0.895507627	Bacteria.Firmicutes.Clostridia.Clostridiales.Ruminococcaceae.Ruminiclostridium_9	GAS2
212483	ENSG00000148935	rs1055321	0.715922285	0.922669583	0.393566229	0.259191455	-0.054040015	0.0208711	-0.05382327	0.123771819	0.147850847	0.214174263	0.062667231	0.108738069	0.266407185	0.222551706	0.99935717	0.95766648	Bacteria.Firmicutes.Erysipelotrichia.Erysipelotrichales.Erysipelotrichaceae.Erysipelotrichaceae_UCG_003	GAS2
212484	ENSG00000148935	rs1055321	0.119606186	0.459969935	0.038488842	0.383439649	0.364065625	-0.302932734	0.181949203	-0.138635978	0.230831515	0.407543451	0.086129335	0.157987251	0.240620233	0.284484344	0.997947728	0.9977362	Bacteria.Actinobacteria.Actinobacteria.Micrococcales	GAS2
212485	ENSG00000148935	rs1055321	0.912946782	0.741053581	0.956279085	0.365000082	-0.018460137	0.076461677	0.002904683	-0.068483435	0.168203639	0.230395	0.052778456	0.075069622	0.481753108	0.269510141	0.999354761	0.999171204	Bacteria.Proteobacteria.Gammaproteobacteria.Enterobacteriales.Enterobacteriaceae	GAS2
212486	ENSG00000148935	rs1055321	0.906284445	0.396151689	0.918879029	0.298826751	-0.023788138	-0.280934219	0.009695811	0.131522663	0.201276458	0.328899935	0.094831592	0.125579115	0.477025862	0.249841076	0.962692659	0.790283225	Bacteria.Firmicutes.Erysipelotrichia.Erysipelotrichales.Erysipelotrichaceae	GAS2
212487	ENSG00000148935	rs1055321	0.507946406	0.209816903	0.515599754	0.069755746	-0.120309284	0.359634664	-0.074070478	0.301345035	0.180720836	0.28393611	0.113306519	0.16342772	0.32881635	0.091180997	0.999739884	0.859864217	Bacteria.Actinobacteria.Coriobacteriia.Coriobacteriales.Coriobacteriaceae	GAS2
212488	ENSG00000148935	rs1055321	0.967744275	0.970287617	0.84451403	0.907117575	-0.006849882	-0.00876807	0.019907138	-0.015697258	0.168742685	0.23449498	0.101098734	0.134014774	0.45261643	0.258111602	0.999672451	0.998587032	Bacteria.Firmicutes.Clostridia.Clostridiales.Ruminococcaceae.Butyricicoccus	GAS2
212489	ENSG00000148935	rs1055321	0.819641843	0.9890058	0.817716985	0.992302934	-0.033909861	0.003123453	0.016019341	0.001377893	0.148123065	0.225801624	0.069222516	0.142283023	0.379533193	0.22473809	0.982862011	0.997435414	Bacteria.Firmicutes.Negativicutes.Selenomonadales.Veillonellaceae.Veillonella	GAS2
212490	ENSG00000148935	rs1055321	0.849020204	0.727036236	0.777244111	0.685852148	0.066262696	-0.16046635	-0.026198207	0.048050418	0.34669077	0.457715283	0.092217845	0.118261549	0.854062528	0.491836126	0.998803525	0.997226571	Bacteria.Firmicutes.Clostridia.Clostridiales.Lachnospiraceae.Eubacterium_rectale_group	GAS2
212491	ENSG00000148935	rs1055321	0.826627335	0.959587801	0.888179513	0.96003126	-0.037437849	0.012514699	-0.011186478	0.006521022	0.170238588	0.246029718	0.079246369	0.129622083	0.390048036	0.268676626	0.996006416	0.913261864	Bacteria.Firmicutes.Bacilli.Lactobacillales.Carnobacteriaceae	GAS2
212492	ENSG00000148935	rs1055321	0.493441165	0.310449447	0.50405697	0.298914141	-0.310876746	0.998183674	0.055317795	-0.18439199	0.451373595	0.976451851	0.082335897	0.176091371	0.958125429	0.542176534	0.997675757	0.924386311	Bacteria.Bacteroidetes	GAS2
212493	ENSG00000148935	rs1055321	0.608389231	0.127929362	0.559225551	0.039528444	-0.09941728	0.478530972	-0.038375103	0.291427888	0.19309141	0.310332227	0.065373031	0.1387128	0.429144327	0.091184309	0.853143354	0.897325242	Bacteria.Firmicutes.Erysipelotrichia.Erysipelotrichales.Erysipelotrichaceae.Clostridium_innocuum_group	GAS2
212494	ENSG00000148935	rs1055321	0.65770789	0.842254238	0.405720383	0.653368038	-0.066487201	-0.046078178	0.064061395	0.057731266	0.149367295	0.230611844	0.076546905	0.127958759	0.271140041	0.235411533	0.92078388	0.945867177	Bacteria.Firmicutes.Clostridia.Clostridiales.Lachnospiraceae.Fusicatenibacter	GAS2
212495	ENSG00000148935	rs1055321	0.958136207	0.70034002	0.802610606	0.498347441	0.010873982	-0.10627375	0.018988874	-0.076982354	0.206355371	0.274917367	0.075654732	0.113058159	0.54273384	0.327416887	0.764076443	0.986779001	Bacteria.Firmicutes.Clostridia.Clostridiales.Ruminococcaceae.Ruminococcus_1	GAS2
212496	ENSG00000148935	rs1055321	0.602991352	0.406014265	0.128551717	0.017378465	0.085537772	-0.183746272	-0.158184171	0.419643822	0.163660115	0.219696475	0.102754484	0.171912983	0.302504379	0.13513299	0.646370456	0.678744621	Bacteria.Actinobacteria	GAS2
212497	ENSG00000148935	rs1055321	0.892898372	0.839206398	0.860285656	0.841583767	0.094792281	0.260768946	-0.020365188	-0.041354625	0.701302967	1.280016886	0.115246394	0.206083503	0.999435429	0.996251787	0.999968393	0.999515331	Bacteria.Firmicutes	GAS2
212498	ENSG00000148935	rs1055321	0.792691567	0.914640206	0.805047502	0.669620614	-0.042676319	0.023992034	0.017591804	-0.040304607	0.161713744	0.222963195	0.070983474	0.094034551	0.292120734	0.233210179	0.999694213	0.908466096	Bacteria.Firmicutes.Clostridia.Clostridiales.Lachnospiraceaencultured	GAS2
212499	ENSG00000148935	rs1055321	0.593400871	0.771470352	0.048064464	0.562209446	0.079021259	-0.061810001	0.133287684	-0.052120977	0.14727287	0.211920038	0.066153868	0.089469867	0.253811882	0.158492453	0.209175062	0.969109516	Bacteria.Firmicutes.Clostridia.Clostridiales.Lachnospiraceae.Lachnospira	GAS2
212500	ENSG00000148935	rs1055321	0.925388167	0.943703412	0.702648133	0.89301434	0.016877109	-0.024311601	0.025872649	-0.017391665	0.179519213	0.342950979	0.067475878	0.128809318	0.549226798	0.328018553	0.996596763	0.999791394	Bacteria.Firmicutes.Clostridia.Clostridiales.Ruminococcaceae.Ruminococcaceae_UCG_005	GAS2
212501	ENSG00000148935	rs1055321	0.878361325	0.986880451	0.292104163	0.940401825	0.022891048	0.003869827	0.092999676	-0.011487671	0.148981242	0.234434932	0.087559072	0.153057617	0.335219398	0.231155857	0.88760533	0.997132292	Bacteria.Firmicutes.Bacilli.Bacillales	GAS2
212502	ENSG00000148935	rs1055321	0.832997825	0.784006513	0.915256495	0.694500398	-0.038412565	0.078407088	0.007636793	-0.043523103	0.181441869	0.284870237	0.071488523	0.110323591	0.482694091	0.286831278	0.965492478	0.997216401	Bacteria.Firmicutes.Clostridia.Clostridiales.Ruminococcaceae.Subdoligranulum	GAS2
212503	ENSG00000148935	rs1055321	0.457629719	0.739984759	0.085926166	0.548399979	0.123336432	-0.091492799	0.125507934	-0.071382189	0.165062005	0.274510413	0.071974849	0.118316993	0.285435639	0.233687487	0.80760633	0.907101516	Bacteria.Proteobacteria.Gammaproteobacteria.Pseudomonadales.Pseudomonadaceae.Pseudomonas	GAS2
212504	ENSG00000148935	rs1055321	0.715414257	0.946304762	0.495379077	0.887064367	-0.054745223	-0.016170952	-0.051447382	-0.02147455	0.149500462	0.239184897	0.075035687	0.150615955	0.306089108	0.227959864	0.998043854	0.98261409	Bacteria.Firmicutes.Clostridia.Clostridiales.Ruminococcaceaencultured	GAS2
212505	ENSG00000148935	rs1055321	0.598013622	0.935525479	0.026758827	0.027277926	-0.073073644	0.016691774	-0.170922238	0.334076674	0.13791097	0.205541574	0.075413856	0.147920478	0.242084927	0.242857479	0.999670759	0.975906693	Bacteria.Firmicutes.Clostridia.Clostridiales.Ruminococcaceae.Flavonifractor	GAS2
212506	ENSG00000148935	rs1055321	0.883281233	0.805736181	0.993301737	0.74563423	-0.028263382	-0.081306158	0.000599821	-0.04069832	0.191760486	0.329260327	0.071174462	0.124924223	0.496528158	0.38065539	0.999539454	0.92426646	Bacteria.Firmicutes.Negativicutes.Selenomonadales.Veillonellaceae.Megasphaera	GAS2
212507	ENSG00000148935	rs1055321	0.149031284	0.348518482	0.045097181	0.231176552	0.317594875	-0.342816092	0.166388139	-0.151341261	0.217489753	0.363041202	0.081437579	0.125215308	0.258800755	0.219123435	0.981084248	0.998600531	Bacteria.Firmicutes.Clostridia.Clostridiales.Ruminococcaceae.Ruminiclostridium_6	GAS2
212508	ENSG00000148935	rs1055321	0.99516236	0.841375646	0.782107513	0.760839384	0.001140643	0.05787126	-0.019985535	-0.03188705	0.18740585	0.288007668	0.071962476	0.104321543	0.471179265	0.274570758	0.783697345	0.994680072	Bacteria.Proteobacteria.Betaproteobacteria.Burkholderiales	GAS2
212509	ENSG00000148935	rs1055321	0.974177511	0.94969448	0.94004494	0.944056519	0.019378059	-0.05615332	-0.008637102	0.011644311	0.596354281	0.886614515	0.114391341	0.165298718	0.958782493	0.805418993	0.999826541	0.999832315	Bacteria.Firmicutes.Clostridia.Clostridiales.Lachnospiraceae	GAS2
212510	ENSG00000148935	rs1055321	0.887574476	0.78349674	0.409088445	0.627450934	-0.020418351	0.064209348	-0.047046269	-0.051070701	0.143862352	0.232723117	0.056622866	0.104731961	0.286168883	0.181566062	0.97729231	0.892571169	Bacteria.Bacteroidetes.Bacteroidia.Bacteroidales.Rikenellaceae	GAS2
212511	ENSG00000148935	rs1055321	0.84119448	0.729913139	0.991781155	0.381569097	-0.038085517	-0.08417702	0.000787041	-0.095629383	0.189320833	0.242772998	0.076111234	0.108547604	0.439584271	0.299919636	0.856867798	0.910884448	Bacteria.Bacteroidetes.Bacteroidia.Bacteroidales.Porphyromonadaceae.Odoribacter	GAS2
212512	ENSG00000148935	rs1055321	0.46973031	0.191186405	0.422438026	0.101751274	-0.133065391	0.452313047	-0.043041134	0.162565902	0.182989714	0.342443666	0.053314917	0.097936956	0.367083912	0.110112041	0.868182661	0.998607976	Bacteria.Firmicutes.Clostridia.Clostridiales.Lachnospiraceae.Tyzzerella_4	GAS2
212513	ENSG00000148935	rs1055321	0.802303742	0.703541109	0.520008639	0.515210043	0.044975142	-0.106519614	0.040354815	-0.059223379	0.178904068	0.278682756	0.062386944	0.090510438	0.428739279	0.327095351	0.695808713	0.892285484	Bacteria.Firmicutes.Clostridia.Clostridiales.Lachnospiraceae.Lachnospiraceae_UCG_010	GAS2
212514	ENSG00000148935	rs1055321	0.875976915	0.84521525	0.970492246	0.258986236	-0.022581567	-0.042144483	-0.002181834	-0.092539311	0.14411863	0.215013882	0.05875623	0.081263803	0.328695818	0.17271298	0.849256607	0.903004347	Bacteria.Firmicutes.Clostridia.Clostridiales.Lachnospiraceae.Lachnospiraceae_NK4A136_group	GAS2
212515	ENSG00000148935	rs1055321	0.944803179	0.816129362	0.739170861	0.725816525	0.014013693	0.071321212	-0.024957002	-0.038601513	0.201629181	0.305482036	0.07463709	0.109596477	0.499221211	0.276851002	0.814991777	0.996359602	Bacteria.Proteobacteria.Betaproteobacteria	GAS2
212516	ENSG00000148935	rs1055321	0.595802276	0.937359552	0.542236042	0.914178066	-0.103793741	-0.023800919	0.058039979	0.015310773	0.194708968	0.301683385	0.09473376	0.141517132	0.355493249	0.353000727	0.906603649	0.944103394	Bacteria.Firmicutes.Clostridia.Clostridiales.Lachnospiraceae.Blautia	GAS2
212517	ENSG00000148935	rs1055321	0.858180872	0.801382909	0.970368938	0.615584797	-0.026692152	-0.060949949	-0.002241627	-0.046747387	0.148784806	0.241300896	0.060115131	0.092652603	0.380063582	0.218714006	0.928208905	0.9860779	Bacteria.Firmicutes.Negativicutes.Selenomonadales.Acidaminococcaceae	GAS2
212518	ENSG00000148935	rs1055321	0.968348995	0.350365361	0.859434351	0.265027421	0.00781575	0.331304796	-0.014560645	-0.179060919	0.196216865	0.352207164	0.081894193	0.159266621	0.520814416	0.210884653	0.99759175	0.986746924	Bacteria.Firmicutes.Clostridia.Clostridiales.Lachnospiraceae.Lachnospiraceae_UCG_008	GAS2
212519	ENSG00000148935	rs1055321	0.50757131	0.914463845	0.292966501	0.88783011	0.154864679	0.037707546	0.104893731	0.018672855	0.232421499	0.349699082	0.098935442	0.131865926	0.457510456	0.33180017	0.793844789	0.994662566	Bacteria.Firmicutes.Clostridia.Clostridiales.Lachnospiraceae.Lachnospiraceae_ND3007_group	GAS2
212520	ENSG00000148935	rs1055321	0.897275384	0.773349231	0.98687306	0.630239913	-0.022357167	0.076020881	0.001257951	0.061825171	0.172495934	0.2628667	0.076164059	0.127823	0.395887584	0.256695773	0.994589664	0.998719086	Bacteria.Firmicutes.Bacilli.Bacillales.Family_XI.Gemella	GAS2
212521	ENSG00000148948	rs1037160	0.142459725	0.322371401	0.225666604	0.269633295	-0.327348179	0.215230435	-0.093368097	0.077233316	0.220482561	0.215837495	0.076330396	0.069366524	0.198060514	0.17174972	0.804552221	0.947283106	Bacteria.Firmicutes.Erysipelotrichia.Erysipelotrichales.Erysipelotrichaceae.Clostridium_innocuum_group	LRRC4C
212522	ENSG00000148948	rs1037160	0.382294963	0.697800938	0.986691938	0.854027319	-0.128589585	0.071172156	-0.001839049	-0.026178105	0.146184344	0.18248592	0.109831683	0.141721225	0.169712179	0.155954109	0.999535828	0.988728768	Bacteria.Firmicutes.Clostridia.Clostridiales.Ruminococcaceae.Ruminiclostridium_5	LRRC4C
212523	ENSG00000148948	rs1037160	0.453796449	0.819330529	0.74540586	0.948993655	-0.11210081	0.043062464	0.02842942	0.006526219	0.148749038	0.187772991	0.087183465	0.10162585	0.200369011	0.21822934	0.999670759	0.996530704	Bacteria.Firmicutes.Clostridia.Clostridiales.Ruminococcaceae.Flavonifractor	LRRC4C
212524	ENSG00000148948	rs1037160	0.740036222	0.78039446	0.302481804	0.605955073	0.083970838	-0.096384345	0.118074764	-0.08389866	0.251993686	0.344274552	0.113601824	0.161848562	0.565916202	0.35700026	0.99792254	0.986607256	Bacteria.Firmicutes.Clostridia.Clostridiales.Family_XIII.Family_XIII_AD3011_group	LRRC4C
212525	ENSG00000148948	rs1037160	0.451247786	0.732488841	0.951500645	0.929948069	-0.132671844	0.071392177	0.004345176	-0.006748069	0.175051071	0.207965169	0.071165124	0.076464017	0.340211433	0.280820677	0.684601976	0.974591286	Bacteria.Firmicutes.Clostridia.Clostridiales.Lachnospiraceae.Anaerostipes	LRRC4C
212526	ENSG00000148948	rs1037160	0.352158346	0.616117443	0.434733353	0.467615009	-0.1371633	0.096710015	0.055487104	-0.066793538	0.146364562	0.191967785	0.070595798	0.091415882	0.167966705	0.142322218	0.998525812	0.997174658	Bacteria.Proteobacteria.Deltaproteobacteria.Desulfovibrionales.Desulfovibrionaceae	LRRC4C
212527	ENSG00000148948	rs1037160	0.236708732	0.220155326	0.016851697	0.060442823	0.243511846	-0.389139817	-0.183639588	0.181850181	0.203898547	0.314319946	0.074858124	0.095169783	0.287423013	0.128604393	0.467246175	0.792749581	Bacteria.Firmicutes.Negativicutes.Selenomonadales.Veillonellaceae	LRRC4C
212528	ENSG00000148948	rs1037160	0.348223835	0.617677285	0.507707954	0.515331098	-0.138699308	0.096610631	0.048190821	-0.060579966	0.146791777	0.192623374	0.072348335	0.092610464	0.166843948	0.151448598	0.997604342	0.996621608	Bacteria.Proteobacteria.Deltaproteobacteria	LRRC4C
212529	ENSG00000148948	rs1037160	0.156729838	0.407376291	0.229574261	0.333434755	-0.276001002	0.167486132	-0.068017392	0.058510485	0.192641199	0.200840258	0.056080331	0.06004325	0.193564374	0.188198336	0.86527713	0.998607976	Bacteria.Firmicutes.Clostridia.Clostridiales.Lachnospiraceae.Tyzzerella_4	LRRC4C
212530	ENSG00000148948	rs1037160	0.596164371	0.079708434	0.064811396	0.011593016	0.092807833	-0.482509117	0.114280078	-0.274032946	0.174272231	0.271034246	0.060838758	0.105485445	0.328252008	0.053247025	0.909009526	0.998439902	Bacteria.Verrucomicrobia.Verrucomicrobiae.Verrucomicrobiales.Verrucomicrobiaceae.Akkermansia	LRRC4C
212531	ENSG00000148948	rs1037160	0.173414355	0.333359719	0.260003814	0.194311693	-0.236122813	0.200860573	-0.077342024	0.097364144	0.171548313	0.206090174	0.068064892	0.07424029	0.152263052	0.107670948	0.859659891	0.979585985	Bacteria.Firmicutes.Erysipelotrichia.Erysipelotrichales.Erysipelotrichaceae.Erysipelatoclostridium	LRRC4C
212532	ENSG00000148948	rs1037160	0.602826317	0.616005054	0.418132714	0.527053609	0.261435802	-0.280265843	-0.073218119	0.066267044	0.49997912	0.556145544	0.089854515	0.10420461	0.959504824	0.656337179	0.997187614	0.939136997	Bacteria.Bacteroidetes.Bacteroidia.Bacteroidales	LRRC4C
212533	ENSG00000148948	rs1037160	0.286339933	0.6591901	0.302764737	0.323946779	-0.160307827	0.079803787	0.067699182	-0.068464355	0.149120729	0.180117703	0.065173026	0.068883057	0.135088204	0.161517787	0.967670601	0.866453824	Bacteria.Bacteroidetes.Bacteroidia.Bacteroidales.Rikenellaceae.Alistipes	LRRC4C
212534	ENSG00000148948	rs1037160	0.369517366	0.630160748	0.60676425	0.742516049	-0.244609131	0.15737322	-0.046557245	0.036202452	0.270689806	0.325292334	0.090015898	0.109728662	0.420994408	0.33206385	0.997594253	0.968948848	Bacteria.Firmicutes.Erysipelotrichia.Erysipelotrichales.Erysipelotrichaceae.Faecalitalea	LRRC4C
212535	ENSG00000148948	rs1037160	0.869682873	0.499560222	0.146634517	0.14086288	0.028992875	-0.161108102	0.11069841	-0.137167027	0.176023049	0.237279109	0.075352198	0.092011764	0.488931181	0.210866175	0.432751412	0.825740348	Bacteria.Firmicutes.Clostridia.Clostridiales.Christensenellaceae.Christensenellaceae_R_7_group	LRRC4C
212536	ENSG00000148948	rs1037160	0.216529301	0.805997423	0.249933724	0.508252231	-0.189478668	-0.050329525	-0.077187132	-0.060863022	0.151832935	0.204096432	0.066489808	0.091490662	0.16344456	0.157011088	0.436607588	0.947267276	Bacteria.Firmicutes.Clostridia.Clostridiales.Peptostreptococcaceae.Intestinibacter	LRRC4C
212537	ENSG00000148948	rs1037160	0.759643978	0.743819062	0.616221636	0.693846348	0.210655763	-0.362576558	-0.058821861	0.072555103	0.685642244	1.104759244	0.116794984	0.18350046	0.997454612	0.874868214	0.997650199	0.999159905	Bacteria.Firmicutes.Clostridia.Clostridiales	LRRC4C
212538	ENSG00000148948	rs1037160	0.348545935	0.171257742	0.076851988	0.05876777	0.231557042	-0.43041775	-0.130524504	0.176872743	0.245232267	0.311117387	0.072602057	0.091941925	0.456594052	0.142059637	0.996566686	0.983084471	Bacteria.Proteobacteria.Gammaproteobacteria	LRRC4C
212539	ENSG00000148948	rs1037160	0.929222852	0.632621456	0.379039954	0.35307915	0.019451626	-0.136947738	-0.064776263	0.080427724	0.218146679	0.28512526	0.073135015	0.085988409	0.628907094	0.306209934	0.9994853	0.999502343	Bacteria.Firmicutes.Clostridia.Clostridiales.Lachnospiraceae.Ruminococcus_gnavus_group	LRRC4C
212540	ENSG00000148948	rs1037160	0.367922571	0.883102283	0.642638428	0.951669184	-0.209284305	0.04576008	-0.038182831	-0.006901313	0.230823696	0.30999273	0.081904096	0.113424105	0.357792878	0.441763513	0.999878354	0.998275086	Bacteria.Bacteroidetes.Bacteroidia.Bacteroidales.Porphyromonadaceae.Barnesiella	LRRC4C
212541	ENSG00000148948	rs1037160	0.481446639	0.855755232	0.885434621	0.623248657	-0.143845505	-0.052255891	-0.010323095	-0.051525197	0.203157764	0.286327364	0.071365912	0.104385398	0.43604794	0.319948765	0.999985325	0.999758873	Bacteria.Firmicutes.Clostridia.Clostridiales.Ruminococcaceae.Ruminococcaceae_UCG_014	LRRC4C
212542	ENSG00000148948	rs1037160	0.590034527	0.813799196	0.979801794	0.56339317	-0.127420524	-0.069349576	-0.00196489	-0.056252189	0.235323124	0.293250184	0.077312164	0.09685531	0.456533933	0.393548027	0.999049977	0.99087052	Bacteria.Proteobacteria.Deltaproteobacteria.Desulfovibrionales.Desulfovibrionaceae.Desulfovibrio	LRRC4C
212543	ENSG00000148948	rs1037160	0.577537132	0.090402578	0.143102118	0.010037674	0.125185494	-0.438514528	0.130305091	-0.264123193	0.223623711	0.255121881	0.087909468	0.099586652	0.530955138	0.102387979	0.984443038	0.756371954	Bacteria.Firmicutes.Clostridia.Clostridiales.Ruminococcaceae.Eubacterium_coprostanoligenes_group	LRRC4C
212544	ENSG00000148948	rs1037160	0.357309115	0.879619756	0.151078913	0.024392375	-0.131377402	0.02651856	-0.088999569	0.153734586	0.141709319	0.174408716	0.061259029	0.066707395	0.170959333	0.211208275	0.824524716	0.610651802	Bacteria.Fusobacteria.Fusobacteriia.Fusobacteriales.Fusobacteriaceae.Fusobacterium	LRRC4C
212545	ENSG00000148948	rs1037160	0.308076261	0.323359227	0.544154957	0.258722037	-0.185408612	0.22929444	-0.041259537	0.104254655	0.180477412	0.230414635	0.067666619	0.091500408	0.28837878	0.184403883	0.85112268	0.97362172	Bacteria.Firmicutes.Clostridia.Clostridiales.Ruminococcaceae.Ruminococcus_2	LRRC4C
212546	ENSG00000148948	rs1037160	0.510261277	0.759021818	0.99958635	0.926128256	-0.129620531	0.08237227	-3.86E-05	-0.008259262	0.195778086	0.267390459	0.074162381	0.088735282	0.328607895	0.237320114	0.772005943	0.976784012	Bacteria.Firmicutes.Clostridia.Clostridiales.Lachnospiraceae.Lachnoclostridium	LRRC4C
212547	ENSG00000148948	rs1037160	0.691354534	0.477184018	0.779801178	0.24228508	-0.077648341	-0.181919179	-0.028502825	0.118704478	0.194709513	0.254440921	0.101527333	0.100593629	0.419978422	0.285740295	0.95250913	0.770730399	Bacteria.Firmicutes.Erysipelotrichia.Erysipelotrichales	LRRC4C
212548	ENSG00000148948	rs1037160	0.433979375	0.925452103	0.80343203	0.378851082	-0.114673547	0.017307913	0.017705225	-0.078998146	0.145657909	0.184259974	0.070841593	0.089156551	0.180432804	0.230333999	0.992052328	0.997201293	Bacteria.Firmicutes.Clostridia.Clostridiales.Lachnospiraceae.Coprococcus_1	LRRC4C
212549	ENSG00000148948	rs1037160	0.695713706	0.330637074	0.630224869	0.043240381	-0.075414667	-0.219640057	0.034069141	-0.177574452	0.191966768	0.224083938	0.070434548	0.086130542	0.461250961	0.194647579	0.717054764	0.839558625	Bacteria.Firmicutes.Clostridia.Clostridiales.Ruminococcaceae.Ruminococcus_1	LRRC4C
212550	ENSG00000148948	rs1037160	0.565573815	0.994840313	0.177180096	0.259873608	-0.085019219	0.001221577	0.086713815	-0.089502485	0.147210681	0.188175912	0.063559457	0.078744982	0.234428114	0.237748495	0.890867366	0.890250693	Bacteria.Firmicutes.Clostridia.Clostridiales.Ruminococcaceae.Ruminococcaceae_UCG_002	LRRC4C
212551	ENSG00000148948	rs1037160	0.11163018	0.145734233	0.206667287	0.136154405	-0.388182367	0.546585385	-0.116187733	0.197087431	0.240686472	0.371216566	0.091090939	0.130611312	0.23422718	0.138476885	0.997947728	0.9977362	Bacteria.Actinobacteria.Actinobacteria.Micrococcales	LRRC4C
212552	ENSG00000148948	rs1037160	0.55957385	0.733569088	0.926998089	0.417326526	-0.10529575	-0.081823965	0.007857509	-0.08202354	0.179533719	0.239358691	0.085427758	0.100485651	0.330599137	0.222428956	0.864535329	0.981481548	Bacteria.Firmicutes.Clostridia.Clostridiales.Lachnospiraceae.Eubacterium_eligens_group	LRRC4C
212553	ENSG00000148948	rs1037160	0.226398593	0.669475187	0.355316045	0.72926591	-0.209268319	0.111539094	-0.051541485	0.031875611	0.171354354	0.260109625	0.055363443	0.091702771	0.218398436	0.221650949	0.968603562	0.99999132	Bacteria.Firmicutes.Clostridia.Clostridiales.Clostridiaceae_1	LRRC4C
212554	ENSG00000148948	rs1037160	0.596633907	0.612004357	0.086668573	0.278611944	0.103736733	-0.118085139	-0.161200551	0.123453618	0.195043989	0.231686483	0.092667056	0.112992922	0.426299893	0.230872692	0.967792983	0.964873007	Bacteria.Firmicutes.Bacilli.Lactobacillales	LRRC4C
212555	ENSG00000148948	rs1037160	0.222191925	0.682468057	0.35676807	0.753654278	-0.217006349	0.109730533	-0.052967321	0.029628661	0.176066238	0.267023129	0.05706816	0.094013277	0.229462853	0.254185968	0.99714486	0.996602117	Bacteria.Firmicutes.Clostridia.Clostridiales.Clostridiaceae_1.Clostridium_sensu_stricto_1	LRRC4C
212556	ENSG00000148948	rs1037160	0.870338597	0.503073609	0.146462445	0.142395189	0.028838143	-0.159585777	0.110703535	-0.13648864	0.175977219	0.236981395	0.075323054	0.091915642	0.485738572	0.208064797	0.432343436	0.826502511	Bacteria.Firmicutes.Clostridia.Clostridiales.Christensenellaceae	LRRC4C
212557	ENSG00000148948	rs1037160	0.067516501	0.007869008	0.027664082	0.004401083	0.826981731	-1.720079426	-0.244329213	0.447646991	0.444789111	0.627192648	0.108463157	0.151693389	0.545592031	0.124746868	0.999330493	0.743031014	Bacteria.Proteobacteria	LRRC4C
212558	ENSG00000148948	rs1037160	0.016836421	0.263745668	0.005462273	0.193069983	-0.431447693	0.277699713	0.19588325	-0.127043067	0.175848044	0.246333121	0.068143115	0.096597421	0.049538598	0.131991121	0.750085557	0.997216401	Bacteria.Firmicutes.Clostridia.Clostridiales.Ruminococcaceae.Subdoligranulum	LRRC4C
212559	ENSG00000148948	rs1037160	0.663981704	0.075798086	0.171145219	0.013089167	0.096366746	-0.500730099	0.136516328	-0.301758022	0.220814358	0.27750165	0.098651319	0.118269029	0.571039435	0.100616919	0.988156381	0.549010734	Bacteria.Firmicutes.Clostridia.Clostridiales.Ruminococcaceae.Ruminococcaceae_UCG_013	LRRC4C
212560	ENSG00000148948	rs1037160	0.051445828	0.235713803	0.009328454	0.054739578	-0.305854751	0.239474585	-0.197209265	0.195921238	0.154136284	0.200088134	0.073597029	0.100153326	0.072104782	0.095933191	0.945687051	0.823043084	Bacteria.Firmicutes.Bacilli.Lactobacillales.Carnobacteriaceae.Granulicatella	LRRC4C
212561	ENSG00000148948	rs1037160	0.601018605	0.615168139	0.416620389	0.526300473	0.262780866	-0.280940605	-0.073462053	0.066387987	0.50005158	0.556162452	0.089860113	0.104204189	0.959460813	0.653629046	0.997675757	0.942693919	Bacteria.Bacteroidetes	LRRC4C
212562	ENSG00000148948	rs1037160	0.397382038	0.684576023	0.641183222	0.645499869	-0.125640905	0.075862671	0.03358876	-0.041672662	0.147478312	0.185913905	0.071734902	0.090166613	0.195819324	0.177514201	0.995339941	0.95533137	Bacteria.Proteobacteria.Deltaproteobacteria.Desulfovibrionales.Desulfovibrionaceae.Bilophila	LRRC4C
212563	ENSG00000148948	rs1037160	0.405462816	0.806846665	0.728524796	0.984202931	-0.184309641	0.064534034	-0.033407746	0.002171194	0.22011001	0.262873119	0.095837182	0.109235275	0.438424886	0.387732955	0.99991226	0.999177825	Bacteria.Actinobacteria.Coriobacteriia.Coriobacteriales.Coriobacteriaceae.Collinsella	LRRC4C
212564	ENSG00000148948	rs1037160	0.370618428	0.758722132	0.673635521	0.266572398	-0.143143401	0.057021291	-0.028913543	0.086645074	0.158772753	0.18486065	0.068341073	0.077318771	0.172853431	0.19115686	0.99935717	0.960853802	Bacteria.Firmicutes.Erysipelotrichia.Erysipelotrichales.Erysipelotrichaceae.Erysipelotrichaceae_UCG_003	LRRC4C
212565	ENSG00000148948	rs1037160	0.310751681	0.672735469	0.490326606	0.542081934	-0.157183479	0.076504445	0.056768062	-0.05245925	0.153858223	0.18030004	0.081830812	0.085592048	0.150183148	0.171493666	0.997117901	0.950206352	Bacteria.Firmicutes.Clostridia.Clostridiales.Lachnospiraceae.Eubacterium_hallii_group	LRRC4C
212566	ENSG00000148948	rs1037160	0.670230119	0.715819703	0.066342567	0.31578018	0.076768325	-0.078729816	-0.170713074	0.112854465	0.179460287	0.215319575	0.091412955	0.111630064	0.421730836	0.237662517	0.976314705	0.980405449	Bacteria.Firmicutes.Bacilli.Lactobacillales.Streptococcaceae.Streptococcus	LRRC4C
212567	ENSG00000148948	rs1037160	0.86324994	0.471871201	0.262008661	0.106166166	-0.028302849	-0.161183341	-0.0613997	0.126238379	0.163673908	0.222733683	0.054264749	0.077048834	0.411063839	0.14670173	0.999492402	0.999741582	Bacteria.Proteobacteria.Gammaproteobacteria.Enterobacteriales.Enterobacteriaceae.Escherichia_Shigella	LRRC4C
212568	ENSG00000148948	rs1037160	0.210549854	0.692172735	0.375929231	0.886869835	-0.333961396	0.104787609	0.053336388	-0.008897079	0.264096076	0.26350057	0.059825163	0.062293357	0.382326909	0.46067152	0.936338829	0.93669944	Bacteria.Firmicutes.Clostridia.Clostridiales.Ruminococcaceae.Faecalibacterium	LRRC4C
212569	ENSG00000148948	rs1037160	0.82101752	0.528622962	0.058890888	0.013356434	-0.032904495	-0.11886364	-0.132673396	0.185219617	0.144855937	0.187626823	0.069000748	0.072815604	0.379836909	0.137083762	0.977260763	0.740424326	Bacteria.Firmicutes.Negativicutes.Selenomonadales.Veillonellaceae.Veillonella	LRRC4C
212570	ENSG00000148948	rs1037160	0.258942297	0.402047302	0.493819782	0.342081472	-0.196567983	0.186317527	-0.054765942	0.089211069	0.172600957	0.220888547	0.07958668	0.093213328	0.200767322	0.146377542	0.918832462	0.899651207	Bacteria.Proteobacteria.Gammaproteobacteria.Pseudomonadales.Pseudomonadaceae.Pseudomonas	LRRC4C
212571	ENSG00000148948	rs1037160	0.373690728	0.840104293	0.572745505	0.471395628	-0.131876579	-0.040223561	-0.042563179	-0.07029445	0.147224477	0.19856676	0.075082704	0.097032886	0.215745301	0.185679387	0.652034799	0.856171094	Bacteria.Firmicutes.Clostridia.Clostridiales.Peptostreptococcaceae	LRRC4C
212572	ENSG00000148948	rs1037160	0.731280439	0.93317815	0.009566913	0.052179373	-0.048954742	0.014627026	-0.17834897	0.143320709	0.141937481	0.173774825	0.066793169	0.072460132	0.246161915	0.244712612	0.893190239	0.931468627	Bacteria.Proteobacteria.Gammaproteobacteria.Pasteurellales.Pasteurellaceae	LRRC4C
212573	ENSG00000148948	rs1037160	0.393009273	0.769260604	0.942973136	0.680160917	-0.136711125	0.054524707	-0.006511318	-0.039909292	0.158986465	0.185098899	0.090673481	0.096374934	0.208688047	0.193158065	0.998043854	0.98261409	Bacteria.Firmicutes.Clostridia.Clostridiales.Ruminococcaceaencultured	LRRC4C
212574	ENSG00000148948	rs1037160	0.381342171	0.906482632	0.1867276	0.02883396	-0.12478021	0.020613572	-0.081709718	0.149634009	0.141568419	0.174787162	0.061233137	0.066938974	0.174608294	0.219981654	0.823938752	0.611660714	Bacteria.Fusobacteria.Fusobacteriia.Fusobacteriales	LRRC4C
212575	ENSG00000148948	rs1037160	0.130421338	0.209708601	0.201392942	0.20583275	-0.511831626	0.41725599	0.119947983	-0.115464008	0.334134415	0.329349643	0.092935237	0.090355118	0.485589971	0.275090611	0.998803525	0.997226571	Bacteria.Firmicutes.Clostridia.Clostridiales.Lachnospiraceae.Eubacterium_rectale_group	LRRC4C
212576	ENSG00000148948	rs1037160	0.292691425	0.565615504	0.483519107	0.455950105	-0.162552935	0.109501486	0.044886425	-0.057604972	0.15323132	0.189622088	0.063696483	0.076804783	0.16588818	0.133004027	0.985213679	0.97562022	Bacteria.Bacteroidetes.Bacteroidia.Bacteroidales.Porphyromonadaceae	LRRC4C
212577	ENSG00000148948	rs1037160	0.003819553	0.003009066	0.002286111	0.000663231	-0.595983728	0.838115542	-0.245313263	0.403054486	0.19862963	0.271881604	0.077246654	0.112690485	0.026706616	0.007979122	0.49461223	0.61249422	Bacteria.Firmicutes.Clostridia.Clostridiales.Family_XI	LRRC4C
212578	ENSG00000148948	rs1037160	0.042493788	0.263647709	0.005733448	0.002455021	-0.320656762	0.196202183	0.236613508	-0.287936876	0.154955751	0.174004812	0.0828109	0.09135839	0.050200684	0.095128062	0.920183094	0.678018895	Bacteria.Firmicutes.Clostridia.Clostridiales.Lachnospiraceae.Fusicatenibacter	LRRC4C
212579	ENSG00000148948	rs1037160	0.390665241	0.647587768	0.60007888	0.519946869	-0.20266481	-0.172147152	-0.044747256	-0.085637974	0.23451605	0.374845141	0.0849307	0.132373258	0.42451978	0.34317887	0.961249848	0.997513341	Bacteria.Firmicutes.Clostridia.Clostridiales.Lachnospiraceae.Eubacterium_xylanophilum_group	LRRC4C
212580	ENSG00000148948	rs1037160	0.060140451	0.49111719	0.019743402	0.562918838	-0.295235775	0.126914657	0.131805819	-0.04045221	0.154322278	0.183281769	0.055142612	0.06956601	0.072270672	0.178699303	0.508458305	0.935568656	Bacteria.Proteobacteria.Betaproteobacteria.Burkholderiales.Alcaligenaceae	LRRC4C
212581	ENSG00000148948	rs1037160	0.324137016	0.980360992	0.102399335	0.884499919	-0.141055344	-0.004604439	-0.095789669	0.012053601	0.141974216	0.186329709	0.057819452	0.082650122	0.148652199	0.246407337	0.968802863	0.997181136	Bacteria.Bacteroidetes.Bacteroidia.Bacteroidales.Prevotellaceae	LRRC4C
212582	ENSG00000148948	rs1037160	0.173932048	0.310758274	0.07822272	0.049904468	-0.202043196	0.191406456	-0.150584496	0.21472658	0.146968015	0.187359778	0.084157572	0.107470954	0.116642535	0.091657809	0.88760533	0.997132292	Bacteria.Firmicutes.Bacilli.Bacillales	LRRC4C
212583	ENSG00000148948	rs1037160	0.565882477	0.953164682	0.480925117	0.468478031	-0.088907461	0.011304091	0.040550311	-0.050998481	0.154065808	0.191724012	0.057202217	0.069934296	0.242703702	0.237392769	0.903479289	0.868923001	Bacteria.Proteobacteria.Betaproteobacteria.Burkholderiales.Alcaligenaceae.Parasutterella	LRRC4C
212584	ENSG00000148948	rs1037160	0.829671812	0.6618784	0.026385769	0.122592489	0.034064556	-0.089571542	0.213481366	-0.204940713	0.157713474	0.2038814	0.093950784	0.131007361	0.412208264	0.192655489	0.999672451	0.998587032	Bacteria.Firmicutes.Clostridia.Clostridiales.Ruminococcaceae.Butyricicoccus	LRRC4C
212585	ENSG00000148948	rs1037160	0.636514889	0.428674078	0.492819774	0.609580162	-0.079150489	0.19787279	0.051035138	0.052761542	0.166699786	0.24844569	0.073993023	0.102817223	0.322793865	0.168869658	0.894066583	0.998819627	Bacteria.Firmicutes.Clostridia.Clostridiales.Ruminococcaceae.Ruminococcaceae_UCG_003	LRRC4C
212586	ENSG00000148948	rs1037160	0.234332508	0.392161848	0.378522455	0.227265136	-0.190907669	0.171641288	-0.073493968	0.115921633	0.159033918	0.199248978	0.082887091	0.095098888	0.12691482	0.090263741	0.990263512	0.935449612	Bacteria.Proteobacteria.Gammaproteobacteria.Pseudomonadales	LRRC4C
212587	ENSG00000148948	rs1037160	0.473528241	0.479070198	0.097881724	0.225073997	0.161166682	-0.179676594	-0.167230244	0.142276515	0.22354911	0.252387966	0.099579348	0.11616387	0.417014586	0.239458245	0.933709887	0.933837527	Bacteria.Firmicutes.Bacilli	LRRC4C
212588	ENSG00000148948	rs1037160	0.36578751	0.505243732	0.641531764	0.557745746	-0.208410899	0.18195394	-0.046981412	0.067684205	0.22883208	0.271581097	0.100442454	0.114867827	0.439503486	0.321808002	0.948905015	0.966332496	Bacteria.Firmicutes.Clostridia.Clostridiales.Ruminococcaceae.Ruminococcaceae_NK4A214_group	LRRC4C
212589	ENSG00000148948	rs1037160	0.366922233	0.611453513	0.731761871	0.683423532	-0.158639164	0.107852027	-0.039356635	0.058430802	0.174598944	0.211281046	0.114322336	0.142642547	0.273289946	0.194521477	0.999005033	0.934109561	Bacteria.Actinobacteria.Coriobacteriia.Coriobacteriales	LRRC4C
212590	ENSG00000148948	rs1037160	0.842502161	0.494376692	0.039235765	0.031201991	0.031434049	-0.132055777	0.124383915	-0.155294558	0.157571992	0.192153954	0.059112945	0.070516744	0.376688906	0.150012631	0.791740205	0.87652976	Bacteria.Firmicutes.Negativicutes.Selenomonadales.Acidaminococcaceae	LRRC4C
212591	ENSG00000148948	rs1037160	0.455154985	0.445098533	0.946323188	0.466590351	-0.128951307	0.174156985	-0.007612398	-0.10462054	0.171626583	0.226681934	0.112633853	0.142856823	0.255070446	0.145036886	0.898101162	0.946242201	Bacteria.Actinobacteria	LRRC4C
212592	ENSG00000148948	rs1037160	0.405964276	0.501382403	0.838874209	0.487496707	-0.126788944	0.132963799	-0.020834005	-0.091061529	0.151579141	0.196665969	0.102052482	0.130409497	0.177807487	0.134433429	0.823042596	0.9138367	Bacteria.Actinobacteria.Actinobacteria	LRRC4C
212593	ENSG00000148948	rs1037160	0.093657059	0.514058545	0.060958937	0.375074785	-0.275738528	0.138745751	-0.136815703	0.081192246	0.162070613	0.211461795	0.071748848	0.090906075	0.10225647	0.188281488	0.979221309	0.998719086	Bacteria.Firmicutes.Bacilli.Bacillales.Family_XI.Gemella	LRRC4C
212594	ENSG00000148948	rs1037160	0.470591976	0.797454381	0.881194652	0.945957449	-0.148494988	0.0728628	-0.012221708	0.006925222	0.204606618	0.282745309	0.081454247	0.101771788	0.439130862	0.373768731	0.982838741	0.998600531	Bacteria.Firmicutes.Clostridia.Clostridiales.Ruminococcaceae.Ruminiclostridium_6	LRRC4C
212595	ENSG00000148948	rs1037160	0.844251619	0.562697454	0.071930141	0.136952872	0.032796748	-0.125908262	0.11203925	-0.117134319	0.166274494	0.216402488	0.061244469	0.077786726	0.343512406	0.189989497	0.50613346	0.970562572	Bacteria.Firmicutes.Negativicutes.Selenomonadales.Acidaminococcaceae.Phascolarctobacterium	LRRC4C
212596	ENSG00000148948	rs1037160	0.467272964	0.547296691	0.360727779	0.499395374	0.540268467	-0.690510387	-0.112903362	0.125025161	0.738859456	1.141371749	0.122657598	0.184065356	0.999435429	0.981350652	0.999968393	0.999515331	Bacteria.Firmicutes	LRRC4C
212597	ENSG00000148948	rs1037160	0.648140105	0.395551924	0.706783063	0.411413896	-0.087007349	0.220225891	0.024501405	0.077448787	0.189775335	0.257497541	0.064846572	0.093680706	0.381245476	0.217456385	0.749921556	0.879705421	Bacteria.Firmicutes.Clostridia.Clostridiales.Lachnospiraceae.Lachnospiraceae_UCG_010	LRRC4C
212598	ENSG00000148948	rs1037160	0.364008652	0.246356197	0.955730197	0.136169778	-0.168164533	0.27359628	-0.003399847	0.122914267	0.183954168	0.233884537	0.061008916	0.081459454	0.185170475	0.082431386	0.962041962	0.932392372	Bacteria.Firmicutes.Clostridia.Clostridiales.Lachnospiraceae.Tyzzerella	LRRC4C
212599	ENSG00000148948	rs1037160	0.661372998	0.697362382	0.073905861	0.307909213	0.080402706	-0.084988986	-0.168851157	0.11540059	0.182719741	0.217579831	0.092954433	0.112292255	0.441310543	0.2343495	0.981698993	0.976249604	Bacteria.Firmicutes.Bacilli.Lactobacillales.Streptococcaceae	LRRC4C
212600	ENSG00000148948	rs1037160	0.988139007	0.9702647	0.732207455	0.901689825	0.006081337	0.013716491	-0.02604057	0.008874186	0.407503541	0.366553661	0.075773131	0.071560078	0.952776334	0.73664873	0.999973618	0.995427078	Bacteria.Bacteroidetes.Bacteroidia.Bacteroidales.Bacteroidaceae.Bacteroides	LRRC4C
212601	ENSG00000148948	rs1037160	0.552754203	0.775590902	0.382925938	0.168542001	-0.09344916	0.051936262	0.07430247	-0.148992223	0.156599603	0.181431639	0.084581931	0.107002727	0.249660371	0.192001677	0.924475198	0.976365631	Bacteria.Actinobacteria.Actinobacteria.Bifidobacteriales.Bifidobacteriaceae	LRRC4C
212602	ENSG00000148948	rs1037160	0.92270267	0.858492134	0.313395537	0.410717478	0.020531612	-0.037082	0.07805812	-0.067741608	0.210780991	0.207158528	0.076828727	0.081816548	0.505394463	0.39507011	0.997329664	0.92426646	Bacteria.Firmicutes.Negativicutes.Selenomonadales.Veillonellaceae.Megasphaera	LRRC4C
212603	ENSG00000148948	rs1037160	0.431770332	0.930601517	0.484344569	0.156714914	-0.114191548	0.015709588	0.042744579	-0.11654041	0.14434763	0.179689677	0.060772159	0.081339065	0.172381175	0.238299931	0.998277807	0.999325446	Bacteria.Bacteroidetes.Bacteroidia.Bacteroidales.Porphyromonadaceae.Parabacteroides	LRRC4C
212604	ENSG00000148948	rs1037160	0.247092863	0.081909187	0.45982839	0.065490433	-0.299645256	0.595369339	-0.075187906	0.257607899	0.256556404	0.33692285	0.10112025	0.137497825	0.355848233	0.102863062	0.998891856	0.999590371	Bacteria.Firmicutes.Bacilli.Bacillales.Staphylococcaceae.Staphylococcus	LRRC4C
212605	ENSG00000148948	rs1037160	0.656378405	0.087191631	0.072089242	0.012615043	0.076272949	-0.465967256	0.112314406	-0.271135074	0.170642256	0.268318464	0.061430084	0.105680732	0.360354308	0.055879252	0.947613107	0.99789802	Bacteria.Verrucomicrobia	LRRC4C
212606	ENSG00000148948	rs1037160	0.925366528	0.275150903	0.448373962	0.107845336	0.021197948	-0.323870714	0.073995402	-0.199106577	0.225413742	0.294280331	0.097011805	0.122118339	0.598938393	0.156311195	0.822813308	0.942166966	Bacteria.Firmicutes.Clostridia.Clostridiales.Lachnospiraceae.Lachnospiraceae_ND3007_group	LRRC4C
212607	ENSG00000148948	rs1037160	0.112497633	0.227789545	0.153221873	0.128229284	-0.341146547	0.261272254	-0.103789164	0.11749516	0.212044807	0.214585165	0.071819332	0.076257828	0.176810472	0.12976472	0.999858829	0.929555963	Bacteria.Proteobacteria.Betaproteobacteria.Neisseriales.Neisseriaceae.Eikenella	LRRC4C
212608	ENSG00000148948	rs1037160	0.962322424	0.29931018	0.230547841	0.045656193	-0.008039449	-0.237948011	-0.066085518	0.158457406	0.169530504	0.227424374	0.054602731	0.077763607	0.496059948	0.134123776	0.997282517	0.999171204	Bacteria.Proteobacteria.Gammaproteobacteria.Enterobacteriales.Enterobacteriaceae	LRRC4C
212609	ENSG00000148948	rs1037160	0.895179984	0.358666032	0.517958848	0.176193616	-0.02495195	-0.276517021	0.04872198	-0.14813451	0.188645236	0.299111813	0.074952562	0.108328842	0.542337908	0.167718434	0.996596763	0.999791394	Bacteria.Firmicutes.Clostridia.Clostridiales.Ruminococcaceae.Ruminococcaceae_UCG_005	LRRC4C
212610	ENSG00000148948	rs1037160	0.194167322	0.517843702	0.323204093	0.526023909	-0.258897173	0.157029725	0.09462572	-0.063781119	0.197344712	0.241503576	0.095057292	0.100045277	0.19464027	0.233630247	0.890411299	0.927392985	Bacteria.Firmicutes.Clostridia.Clostridiales.Lachnospiraceae.Blautia	LRRC4C
212611	ENSG00000148948	rs1037160	0.282448646	0.096058145	0.647230043	0.097506071	-0.225395006	0.592371474	-0.031791353	0.195604457	0.207963557	0.350773504	0.069149273	0.116341926	0.313856758	0.092125821	0.994527911	0.925873833	Bacteria.Proteobacteria.Gammaproteobacteria.Enterobacteriales.Enterobacteriaceae.Citrobacter	LRRC4C
212612	ENSG00000148948	rs1037160	0.919307367	0.72697997	0.504157731	0.492628835	-0.021502225	-0.105439381	0.074332631	-0.119065911	0.211426626	0.300691366	0.110664122	0.172550621	0.542295592	0.296986046	0.998820086	0.961415255	Bacteria.Firmicutes.Clostridia.Clostridiales.Family_XIII	LRRC4C
212613	ENSG00000148948	rs1037160	0.285961881	0.658527983	0.302391142	0.324930287	-0.160466914	0.079959254	0.067729651	-0.068278411	0.149150611	0.180094478	0.065151579	0.068836812	0.134115739	0.158555553	0.968026018	0.882457945	Bacteria.Bacteroidetes.Bacteroidia.Bacteroidales.Rikenellaceae	LRRC4C
212614	ENSG00000148948	rs1037160	0.059482693	0.25463215	0.011389807	0.056478296	-0.294248272	0.229921588	-0.199188466	0.197812439	0.153399669	0.200048648	0.076477423	0.101862432	0.080443287	0.098154951	0.991744893	0.856262504	Bacteria.Firmicutes.Bacilli.Lactobacillales.Carnobacteriaceae	LRRC4C
212615	ENSG00000148948	rs1037160	0.823943117	0.88737786	0.49943887	0.518154213	-0.042669109	-0.033220527	0.052676645	-0.05773689	0.191018882	0.233651704	0.077559844	0.08886246	0.435819845	0.339121569	0.756432796	0.934686745	Bacteria.Bacteroidetes.Bacteroidia.Bacteroidales.Porphyromonadaceae.Odoribacter	LRRC4C
212616	ENSG00000148948	rs1037160	0.65341729	0.874956036	0.010407937	0.059893847	-0.063658938	0.02737187	-0.175085264	0.140805609	0.141118666	0.173252828	0.066355605	0.073527478	0.241616583	0.235251532	0.914489909	0.982798944	Bacteria.Proteobacteria.Gammaproteobacteria.Pasteurellales.Pasteurellaceae.Haemophilus	LRRC4C
212617	ENSG00000148948	rs1037160	0.501917986	0.850267609	0.434086855	0.069086214	-0.099157408	-0.034540239	0.050036084	-0.149068485	0.146847522	0.182240995	0.063570579	0.080644971	0.226728308	0.171220251	0.509046978	0.809434198	Bacteria.Firmicutes.Clostridia.Clostridiales.Lachnospiraceae.Lachnospira	LRRC4C
212618	ENSG00000148948	rs1037160	0.381156179	0.766701074	0.529043021	0.835035295	-0.402065927	0.182257383	0.059685288	-0.02681522	0.455981578	0.611730121	0.094309888	0.128249957	0.89770646	0.751636791	0.999135888	0.997708097	Bacteria.Firmicutes.Clostridia.Clostridiales.Ruminococcaceae	LRRC4C
212619	ENSG00000148948	rs1037160	0.260370459	0.82048479	0.471632565	0.937474606	-0.207509422	0.063587513	-0.041583707	0.007447845	0.182760706	0.27908683	0.057432029	0.094577624	0.273008145	0.328550027	0.830006287	0.996054477	Bacteria.Bacteroidetes.Bacteroidia.Bacteroidales.Prevotellaceae.Prevotella_9	LRRC4C
212620	ENSG00000148948	rs1037160	0.038461527	0.175930734	0.005339021	0.027119068	-0.324582722	0.254277749	0.171916164	-0.16776031	0.15362543	0.185835349	0.059636829	0.074200265	0.054130019	0.077095078	0.285717617	0.63918867	Bacteria.Firmicutes.Clostridia.Clostridiales.Lachnospiraceae.Roseburia	LRRC4C
212621	ENSG00000148948	rs1037160	0.804582123	0.187214509	0.277184686	0.075726006	0.050249331	-0.440532977	0.097265522	-0.239738802	0.202264575	0.330504535	0.088757417	0.132828313	0.52902432	0.160729529	0.77143411	0.776456355	Bacteria.Firmicutes.Clostridia.Clostridiales.Ruminococcaceae.Ruminiclostridium_9	LRRC4C
212622	ENSG00000148948	rs1037160	0.317462158	0.549417743	0.597725695	0.571714478	-0.178454682	0.128176207	-0.058832166	0.079850614	0.177137925	0.212997182	0.110945754	0.140480404	0.251989046	0.185254845	0.999739884	0.90063291	Bacteria.Actinobacteria.Coriobacteriia.Coriobacteriales.Coriobacteriaceae	LRRC4C
212623	ENSG00000148948	rs1037160	0.227066447	0.995085667	0.326034685	0.901861647	-0.258124049	0.001968556	0.083792578	0.014513334	0.211666256	0.318383279	0.084672369	0.117239281	0.265353737	0.411914344	0.99759175	0.986746924	Bacteria.Firmicutes.Clostridia.Clostridiales.Lachnospiraceae.Lachnospiraceae_UCG_008	LRRC4C
212624	ENSG00000148948	rs1037160	0.559725098	0.781018817	0.376051854	0.161266376	-0.092183228	0.050680046	0.074070764	-0.150995441	0.15723703	0.181553707	0.083103507	0.106562032	0.260433366	0.177472996	0.85833987	0.941102672	Bacteria.Actinobacteria.Actinobacteria.Bifidobacteriales.Bifidobacteriaceae.Bifidobacterium	LRRC4C
212625	ENSG00000148948	rs1037160	0.80391127	0.560283536	0.63751507	0.506040886	0.145339146	-0.529264902	-0.053551466	0.111353507	0.582978079	0.904056794	0.113121358	0.166516883	0.954184916	0.740690217	0.999826541	0.999832315	Bacteria.Firmicutes.Clostridia.Clostridiales.Lachnospiraceae	LRRC4C
212626	ENSG00000148948	rs1037160	0.078670434	0.19167432	0.011890131	0.002522559	-0.261489615	0.232485728	0.192971426	-0.241759198	0.146364087	0.176209718	0.074558085	0.076930439	0.070131854	0.068539375	0.999694213	0.615572261	Bacteria.Firmicutes.Clostridia.Clostridiales.Lachnospiraceaencultured	LRRC4C
212627	ENSG00000148948	rs1037160	0.903898212	0.552730749	0.73747898	0.358397505	-0.03612714	-0.213020338	0.036620722	-0.126577626	0.298052808	0.356952645	0.108785714	0.136843575	0.721062885	0.450481567	0.863071362	0.919745892	Bacteria.Firmicutes.Clostridia.Clostridiales.Ruminococcaceae.Anaerotruncus	LRRC4C
212628	ENSG00000148948	rs1037160	0.375727164	0.845854045	0.116771632	0.166219815	-0.128995845	0.034612348	0.119739558	-0.119800892	0.144627562	0.177327584	0.075325603	0.085562109	0.164639269	0.211857821	0.614573684	0.898804078	Bacteria.Firmicutes.Clostridia.Clostridiales.Lachnospiraceae.Dorea	LRRC4C
212629	ENSG00000148948	rs1037160	0.456639643	0.360379964	0.211658572	0.214846965	0.232857438	-0.355063951	-0.136795196	0.141336239	0.310946886	0.38545849	0.108443645	0.112836221	0.588951561	0.352496422	0.835956458	0.856433681	Bacteria.Firmicutes.Negativicutes.Selenomonadales	LRRC4C
212630	ENSG00000148948	rs1037160	0.690650579	0.483718627	0.77969728	0.24643221	-0.077778145	-0.179065318	-0.028535013	0.117692412	0.194566512	0.254220644	0.101592753	0.100626043	0.417525813	0.284207658	0.943553725	0.771272791	Bacteria.Firmicutes.Erysipelotrichia.Erysipelotrichales.Erysipelotrichaceae	LRRC4C
212631	ENSG00000148948	rs1037160	0.064349764	0.651091855	0.068328104	0.885166531	-0.332528158	0.094964248	0.11725564	-0.011397233	0.176712861	0.209012035	0.063256625	0.078606418	0.104088712	0.235886739	0.576635086	0.996359602	Bacteria.Proteobacteria.Betaproteobacteria	LRRC4C
212632	ENSG00000148948	rs1037160	0.265300414	0.681652209	0.01588117	0.135893911	-0.157363466	0.07076294	0.151671057	-0.10870811	0.140048465	0.171730259	0.061245006	0.071992932	0.147321701	0.144970106	0.56523496	0.882178636	Bacteria.Firmicutes.Clostridia.Clostridiales.Lachnospiraceae.Lachnospiraceae_NK4A136_group	LRRC4C
212633	ENSG00000148948	rs1037160	0.388252204	0.792366903	0.115095249	0.611220354	-0.126083134	0.048548149	-0.082498598	0.035394979	0.145153767	0.18366939	0.051655425	0.069292967	0.184212267	0.190045561	0.587854538	0.848668129	Bacteria.Firmicutes.Negativicutes.Selenomonadales.Veillonellaceae.Dialister	LRRC4C
212634	ENSG00000148948	rs1037160	0.479505544	0.678915791	0.095049389	0.559154596	-0.101802268	0.075259638	0.086071553	-0.03915226	0.143141793	0.180993544	0.050809189	0.066684863	0.201133907	0.168677413	0.588741906	0.993577312	Bacteria.Proteobacteria.Betaproteobacteria.Burkholderiales.Alcaligenaceae.Sutterella	LRRC4C
212635	ENSG00000148948	rs1037160	0.0487619	0.518948696	0.034648351	0.724722567	-0.335050004	0.125224813	0.130275206	-0.027019946	0.166826424	0.193100346	0.060375606	0.076396367	0.074608381	0.191522551	0.458966157	0.994680072	Bacteria.Proteobacteria.Betaproteobacteria.Burkholderiales	LRRC4C
212636	ENSG00000149054	rs10769734	0.012601188	0.006964889	0.86713865	0.660800927	0.750817196	-0.621437364	0.021191041	-0.042605358	0.292599184	0.222969573	0.126169484	0.096648688	0.055555047	0.017709255	0.969105941	0.859306145	Bacteria.Firmicutes.Erysipelotrichia.Erysipelotrichales	ZNF215
212637	ENSG00000149054	rs10769734	0.002065716	0.000380722	0.795076355	0.860516726	0.835449299	-0.715050431	0.024550203	-0.011968702	0.260293805	0.190762295	0.09413662	0.06784416	0.010801576	0.001112658	0.986494775	0.998439902	Bacteria.Verrucomicrobia.Verrucomicrobiae.Verrucomicrobiales.Verrucomicrobiaceae.Akkermansia	ZNF215
212638	ENSG00000149054	rs10769734	0.177189689	0.043596512	0.517762766	0.540471836	0.556824716	-0.551072109	-0.089570064	0.053587535	0.40815032	0.267760466	0.137727399	0.08708457	0.250763884	0.057352392	0.991823813	0.93087151	Bacteria.Proteobacteria.Gammaproteobacteria.Enterobacteriales.Enterobacteriaceae.Citrobacter	ZNF215
212639	ENSG00000149054	rs10769734	0.000135915	2.72E-05	0.811061055	0.554736348	0.776488534	-0.667435155	0.024256118	0.046714393	0.191418859	0.147795629	0.101053806	0.07867613	0.000727903	6.54E-05	0.992052328	0.997201293	Bacteria.Firmicutes.Clostridia.Clostridiales.Lachnospiraceae.Coprococcus_1	ZNF215
212640	ENSG00000149054	rs10769734	0.000173452	2.24E-05	0.822571048	0.655603513	0.784228847	-0.687656254	-0.022007883	0.031418089	0.196811775	0.150489671	0.097748828	0.07012108	0.001046803	5.54E-05	0.995339941	0.95533137	Bacteria.Proteobacteria.Deltaproteobacteria.Desulfovibrionales.Desulfovibrionaceae.Bilophila	ZNF215
212641	ENSG00000149054	rs10769734	0.003065958	0.000768934	0.667529772	0.956490053	0.73542376	-0.724051352	-0.039867171	-0.004118402	0.239065488	0.205106375	0.092391185	0.075195101	0.02459078	0.002745482	0.999858829	0.957723236	Bacteria.Proteobacteria.Betaproteobacteria.Neisseriales.Neisseriaceae.Eikenella	ZNF215
212642	ENSG00000149054	rs10769734	0.000187458	2.44E-05	0.522220808	0.837536539	0.776379808	-0.685453876	-0.05105149	0.012895256	0.19597355	0.150797529	0.079345025	0.06263811	0.001043692	5.84E-05	0.890686921	0.937634046	Bacteria.Fusobacteria.Fusobacteriia.Fusobacteriales.Fusobacteriaceae.Fusobacterium	ZNF215
212643	ENSG00000149054	rs10769734	0.000333648	3.73E-05	0.419373599	0.480873872	0.755155284	-0.672356792	0.083565701	-0.061063935	0.199323477	0.151868627	0.102828517	0.086129621	0.001512229	7.48E-05	0.999276643	0.988728768	Bacteria.Firmicutes.Clostridia.Clostridiales.Ruminococcaceae.Ruminiclostridium_5	ZNF215
212644	ENSG00000149054	rs10769734	0.000120896	1.50E-05	0.634364943	0.49237285	0.795323606	-0.70643297	-0.048216781	0.05091769	0.194419996	0.150936073	0.100905038	0.073746245	0.000730289	3.60E-05	0.998525812	0.997174658	Bacteria.Proteobacteria.Deltaproteobacteria.Desulfovibrionales.Desulfovibrionaceae	ZNF215
212645	ENSG00000149054	rs10769734	0.00809043	0.025508941	0.432034016	0.17814946	0.671552729	-0.482199861	0.060345043	-0.092014694	0.245782522	0.210915923	0.076325066	0.06759799	0.069332373	0.041025774	0.9994853	0.999502343	Bacteria.Firmicutes.Clostridia.Clostridiales.Lachnospiraceae.Ruminococcus_gnavus_group	ZNF215
212646	ENSG00000149054	rs10769734	0.000974817	9.19E-05	0.902597825	0.285892433	0.805323896	-0.889885505	-0.009663654	-0.078841943	0.233105842	0.213381203	0.078656448	0.073271267	0.011309316	0.000649133	0.893253871	0.950071933	Bacteria.Firmicutes.Erysipelotrichia.Erysipelotrichales.Erysipelotrichaceae.Clostridium_innocuum_group	ZNF215
212647	ENSG00000149054	rs10769734	0.000907646	0.003290791	0.401495319	0.882833321	0.908648917	-0.684922731	0.086829792	-0.012180352	0.261291081	0.224419788	0.102819669	0.082322595	0.008789104	0.007881343	0.827386542	0.99780419	Bacteria.Firmicutes.Clostridia.Clostridiales.Ruminococcaceae.Ruminococcus_2	ZNF215
212648	ENSG00000149054	rs10769734	0.0101283	0.077448251	0.825172333	0.400478071	0.793300389	-0.465154473	0.032188604	0.098483114	0.299491635	0.259269234	0.145130683	0.116365977	0.076057804	0.0868777	0.99792254	0.986607256	Bacteria.Firmicutes.Clostridia.Clostridiales.Family_XIII.Family_XIII_AD3011_group	ZNF215
212649	ENSG00000149054	rs10769734	0.001103947	0.001314763	0.854250839	0.518690677	0.765429997	-0.613092989	0.015662431	-0.043911468	0.224146679	0.182557358	0.084923739	0.067670862	0.007971427	0.002622349	0.747363413	0.940799143	Bacteria.Firmicutes.Clostridia.Clostridiales.Lachnospiraceae.Lachnoclostridium	ZNF215
212650	ENSG00000149054	rs10769734	0.001250946	0.000287214	0.404775983	0.456892542	0.966542227	-0.80394618	0.089130541	-0.057920602	0.286425271	0.209690259	0.106286921	0.077388103	0.018388669	0.001611207	0.999985325	0.999758873	Bacteria.Firmicutes.Clostridia.Clostridiales.Ruminococcaceae.Ruminococcaceae_UCG_014	ZNF215
212651	ENSG00000149054	rs10769734	0.002245505	0.000370293	0.775497653	0.981115197	0.749859118	-0.698578551	-0.028475881	0.001790089	0.235676762	0.185947179	0.099433789	0.075333897	0.016684918	0.001805037	0.761446319	0.998772233	Bacteria.Firmicutes.Clostridia.Clostridiales.Ruminococcaceae.Ruminococcus_1	ZNF215
212652	ENSG00000149054	rs10769734	0.153976568	0.034975447	0.355067705	0.395267066	0.513329477	-0.521463679	-0.113480611	0.072510207	0.355872956	0.242121526	0.121832223	0.08473066	0.259963197	0.057329588	0.998896274	0.99087052	Bacteria.Proteobacteria.Deltaproteobacteria.Desulfovibrionales.Desulfovibrionaceae.Desulfovibrio	ZNF215
212653	ENSG00000149054	rs10769734	0.000112613	2.51E-05	0.540537053	0.53396127	0.804155375	-0.714180848	-0.062540018	0.05526296	0.195589362	0.157356833	0.101649578	0.088377847	0.000907259	8.32E-05	0.92078388	0.932151327	Bacteria.Firmicutes.Clostridia.Clostridiales.Lachnospiraceae.Fusicatenibacter	ZNF215
212654	ENSG00000149054	rs10769734	0.000234932	1.52E-05	0.380075326	0.289611577	0.881734458	-0.757378408	0.067559169	-0.056787019	0.226412473	0.161970262	0.076443922	0.053187002	0.001712283	5.79E-05	0.955858825	0.966245262	Bacteria.Firmicutes.Clostridia.Clostridiales.Lachnospiraceae.Tyzzerella	ZNF215
212655	ENSG00000149054	rs10769734	0.001767688	2.16E-05	0.948468027	0.226025646	0.769619712	-0.829891804	-0.004467963	-0.065255619	0.235980404	0.18120029	0.068864163	0.053389608	0.014596417	0.000195405	0.893923282	0.998607976	Bacteria.Firmicutes.Clostridia.Clostridiales.Lachnospiraceae.Tyzzerella_4	ZNF215
212656	ENSG00000149054	rs10769734	4.81E-05	1.19E-05	0.087325346	0.170304446	1.045739517	-0.842780895	0.263529469	-0.158098568	0.240077299	0.177651396	0.151814129	0.114019733	0.000735084	5.48E-05	0.999672451	0.998587032	Bacteria.Firmicutes.Clostridia.Clostridiales.Ruminococcaceae.Butyricicoccus	ZNF215
212657	ENSG00000149054	rs10769734	0.018377318	0.005136546	0.671926617	0.88952661	0.700581426	-0.672980251	-0.048922055	0.012583577	0.289630824	0.232345669	0.114993672	0.090237901	0.105776507	0.017502023	0.998832683	0.995738724	Bacteria.Firmicutes.Clostridia.Clostridiales.Ruminococcaceae.Eubacterium_coprostanoligenes_group	ZNF215
212658	ENSG00000149054	rs10769734	0.056016952	0.033654623	0.518051138	0.44963335	0.624492465	-0.540161647	-0.078759378	0.072349373	0.320959878	0.248903904	0.12118808	0.095118704	0.173401851	0.057393472	0.997947728	0.9977362	Bacteria.Actinobacteria.Actinobacteria.Micrococcales	ZNF215
212659	ENSG00000149054	rs10769734	9.49E-05	8.47E-06	0.463751807	0.247922938	0.835362416	-0.746964499	0.085515421	-0.095996554	0.200752601	0.154459453	0.116025906	0.082338228	0.000765629	2.93E-05	0.944382312	0.983925624	Bacteria.Actinobacteria.Actinobacteria.Bifidobacteriales.Bifidobacteriaceae	ZNF215
212660	ENSG00000149054	rs10769734	0.001832334	2.58E-05	0.239296886	0.721841541	0.678053711	-0.726164175	-0.114506671	-0.025580781	0.208664749	0.160280882	0.096415256	0.071545449	0.007473057	6.36E-05	0.43108362	0.982165009	Bacteria.Firmicutes.Clostridia.Clostridiales.Peptostreptococcaceae.Intestinibacter	ZNF215
212661	ENSG00000149054	rs10769734	0.050650022	0.017995876	0.759129785	0.834765563	0.699622231	-0.646811679	0.029029022	-0.015086216	0.351333519	0.266484208	0.094275375	0.072033751	0.346055812	0.086388852	0.998803525	0.997226571	Bacteria.Firmicutes.Clostridia.Clostridiales.Lachnospiraceae.Eubacterium_rectale_group	ZNF215
212662	ENSG00000149054	rs10769734	0.000768885	0.000102087	0.890795609	0.974259482	0.808173788	-0.69832488	-0.009007471	0.001656757	0.228934947	0.168678417	0.06534887	0.051148641	0.00474048	0.000275719	0.999492402	0.999741582	Bacteria.Proteobacteria.Gammaproteobacteria.Enterobacteriales.Enterobacteriaceae.Escherichia_Shigella	ZNF215
212663	ENSG00000149054	rs10769734	0.000416495	0.000167973	0.867410991	0.709692166	0.794815918	-0.665194399	-0.019558197	-0.035232478	0.213608852	0.166541904	0.116689161	0.094228518	0.002585794	0.00028677	0.982862011	0.979755612	Bacteria.Firmicutes.Negativicutes.Selenomonadales.Veillonellaceae.Veillonella	ZNF215
212664	ENSG00000149054	rs10769734	0.001217041	0.000538458	0.735956213	0.814016353	0.840767173	-0.723835584	0.035705651	-0.021020242	0.248498007	0.198765607	0.105431637	0.088991532	0.007463883	0.001175173	0.963908754	0.907101516	Bacteria.Proteobacteria.Gammaproteobacteria.Pseudomonadales.Pseudomonadaceae.Pseudomonas	ZNF215
212665	ENSG00000149054	rs10769734	0.001754266	0.000161388	0.954551001	0.903249655	0.779485929	-0.697620476	0.003883872	0.006096662	0.238821162	0.17414542	0.067884384	0.049959266	0.010367326	0.000574595	0.999354761	0.999171204	Bacteria.Proteobacteria.Gammaproteobacteria.Enterobacteriales.Enterobacteriaceae	ZNF215
212666	ENSG00000149054	rs10769734	0.043799484	0.007788714	0.037632101	0.11198358	0.487293166	-0.50920189	0.194654042	-0.114372635	0.237006601	0.185415812	0.091720607	0.070986331	0.087225218	0.011245869	0.768400816	0.997216401	Bacteria.Firmicutes.Clostridia.Clostridiales.Ruminococcaceae.Subdoligranulum	ZNF215
212667	ENSG00000149054	rs10769734	0.002682866	0.001170797	0.876226936	0.87118316	0.816539996	-0.674418414	-0.016175002	-0.012900759	0.261567877	0.198597035	0.103441327	0.079244342	0.01602748	0.002888721	0.663810368	0.9735291	Bacteria.Firmicutes.Clostridia.Clostridiales.Lachnospiraceae.Anaerostipes	ZNF215
212668	ENSG00000149054	rs10769734	0.00107917	0.00173507	0.559311374	0.914004612	0.897613751	-0.695874396	0.067315009	-0.010102609	0.26229438	0.212966952	0.114698065	0.093189095	0.021884107	0.009017591	0.948905015	0.966332496	Bacteria.Firmicutes.Clostridia.Clostridiales.Ruminococcaceae.Ruminococcaceae_NK4A214_group	ZNF215
212669	ENSG00000149054	rs10769734	0.014272784	0.00107832	0.032847379	0.21820654	0.552493113	-0.599233606	-0.255870912	0.108654543	0.219412793	0.175090872	0.117345841	0.087388866	0.032977143	0.001903698	0.945687051	0.839295908	Bacteria.Firmicutes.Bacilli.Lactobacillales.Carnobacteriaceae.Granulicatella	ZNF215
212670	ENSG00000149054	rs10769734	0.303323057	0.044089686	0.137344398	0.516252811	0.35943766	-0.543542779	-0.179258639	0.059058023	0.346428534	0.264739898	0.119163062	0.090482914	0.388695065	0.068212575	0.997594253	0.968019235	Bacteria.Firmicutes.Erysipelotrichia.Erysipelotrichales.Erysipelotrichaceae.Faecalitalea	ZNF215
212671	ENSG00000149054	rs10769734	8.03E-05	3.12E-06	0.146825294	0.048474787	0.973756144	-0.861015049	0.21749803	-0.21033668	0.231330979	0.168694489	0.148121576	0.104592262	0.001324501	2.46E-05	0.999005033	0.870684181	Bacteria.Actinobacteria.Coriobacteriia.Coriobacteriales	ZNF215
212672	ENSG00000149054	rs10769734	5.49E-05	2.18E-05	0.210591119	0.941562189	0.827199093	-0.68020878	0.10879978	0.004829907	0.191568979	0.148624063	0.086046549	0.065632168	0.000421137	5.62E-05	0.890867366	0.974780525	Bacteria.Firmicutes.Clostridia.Clostridiales.Ruminococcaceae.Ruminococcaceae_UCG_002	ZNF215
212673	ENSG00000149054	rs10769734	0.000279097	5.44E-05	0.783866289	0.893318951	0.777359523	-0.68729028	0.022499606	-0.008713879	0.202299439	0.159067192	0.081691612	0.064723738	0.001698105	0.000109793	0.99881967	0.977793214	Bacteria.Bacteroidetes.Bacteroidia.Bacteroidales.Porphyromonadaceae	ZNF215
212674	ENSG00000149054	rs10769734	5.37E-05	5.69E-06	0.181078408	0.080493114	0.951320653	-0.858416651	0.104351475	-0.110896012	0.21997416	0.173648752	0.077186152	0.062458308	0.000716939	2.77E-05	0.859659891	0.979585985	Bacteria.Firmicutes.Erysipelotrichia.Erysipelotrichales.Erysipelotrichaceae.Erysipelatoclostridium	ZNF215
212675	ENSG00000149054	rs10769734	0.024908146	0.034018099	0.468941023	0.599076603	0.646316892	-0.591734193	-0.078920857	0.051308116	0.281493942	0.273244704	0.108337501	0.097115633	0.115946238	0.056656881	0.961249848	0.997513341	Bacteria.Firmicutes.Clostridia.Clostridiales.Lachnospiraceae.Eubacterium_xylanophilum_group	ZNF215
212676	ENSG00000149054	rs10769734	0.003982758	0.000154153	0.563084455	0.802811812	0.709297218	-0.71925929	-0.044875593	-0.013917585	0.237547202	0.178943073	0.07720577	0.055507702	0.022029182	0.000733198	0.99714486	0.996602117	Bacteria.Firmicutes.Clostridia.Clostridiales.Clostridiaceae_1.Clostridium_sensu_stricto_1	ZNF215
212677	ENSG00000149054	rs10769734	0.001764468	0.000144036	0.094438415	0.300715227	0.664888485	-0.627754129	-0.145679088	0.066040506	0.203830114	0.155405623	0.085833833	0.063305057	0.005799994	0.000273853	0.886764336	0.838310299	Bacteria.Proteobacteria.Betaproteobacteria.Burkholderiales.Alcaligenaceae.Parasutterella	ZNF215
212678	ENSG00000149054	rs10769734	0.000111134	7.21E-05	0.170525341	0.384637024	0.992753539	-0.794456725	-0.15027718	0.075758943	0.241235039	0.187354706	0.10843584	0.086552581	0.002162291	0.000397067	0.967792983	0.973447285	Bacteria.Firmicutes.Bacilli.Lactobacillales	ZNF215
212679	ENSG00000149054	rs10769734	0.05752776	0.013500995	0.439326327	0.483387549	0.601315789	-0.572752594	-0.090696563	0.058036252	0.310993471	0.225534536	0.116559802	0.082332003	0.147743199	0.031829979	0.999878354	0.976750668	Bacteria.Bacteroidetes.Bacteroidia.Bacteroidales.Porphyromonadaceae.Barnesiella	ZNF215
212680	ENSG00000149054	rs10769734	0.005570569	0.005551653	0.984749449	0.734592701	0.784004422	-0.62413167	0.003246783	0.041969863	0.273402848	0.21755888	0.169203938	0.123266581	0.038383379	0.011432164	0.998820086	0.961415255	Bacteria.Firmicutes.Clostridia.Clostridiales.Family_XIII	ZNF215
212681	ENSG00000149054	rs10769734	0.203899374	0.261466854	0.811280622	0.933673029	0.959461388	-0.744385396	-0.03174616	0.009710967	0.747577708	0.657129987	0.132415102	0.116232963	0.909316159	0.518876554	0.997187614	0.946889281	Bacteria.Bacteroidetes.Bacteroidia.Bacteroidales	ZNF215
212682	ENSG00000149054	rs10769734	0.021843712	0.000473894	0.406084217	0.839746572	0.618956219	-0.719927187	-0.082136391	-0.014852729	0.263434302	0.195569829	0.098221199	0.073155694	0.084590548	0.003143643	0.997329664	0.92426646	Bacteria.Firmicutes.Negativicutes.Selenomonadales.Veillonellaceae.Megasphaera	ZNF215
212683	ENSG00000149054	rs10769734	0.000109961	1.25E-05	0.406692439	0.394660782	0.825224205	-0.713108972	0.088683879	-0.066875969	0.200375727	0.150738793	0.106189148	0.078046126	0.000903241	4.03E-05	0.998043854	0.98261409	Bacteria.Firmicutes.Clostridia.Clostridiales.Ruminococcaceaencultured	ZNF215
212684	ENSG00000149054	rs10769734	0.000113947	0.000668594	0.191210676	0.899988397	0.939356774	-0.646996072	0.129919278	0.009216967	0.228664314	0.181022193	0.098366606	0.073053129	0.001953231	0.001932124	0.452810813	0.994087343	Bacteria.Firmicutes.Clostridia.Clostridiales.Christensenellaceae.Christensenellaceae_R_7_group	ZNF215
212685	ENSG00000149054	rs10769734	0.001807453	0.000284637	0.760555841	0.825256959	0.843061129	-0.720482415	0.028845368	-0.015149864	0.259083392	0.18778748	0.094255038	0.068340735	0.010077933	0.000907313	0.959597159	0.99789802	Bacteria.Verrucomicrobia	ZNF215
212686	ENSG00000149054	rs10769734	0.00028623	0.000156027	0.891305458	0.511660231	0.768133982	-0.641749611	0.017742902	-0.065645612	0.200295383	0.159801121	0.129331798	0.099480636	0.001504368	0.000273031	0.82920087	0.9138367	Bacteria.Actinobacteria.Actinobacteria	ZNF215
212687	ENSG00000149054	rs10769734	0.000497961	4.51E-05	0.349977487	0.46911615	0.737982075	-0.664016877	-0.076766796	0.046160887	0.201311255	0.151812684	0.081543976	0.063391783	0.002079202	0.000107428	0.968802863	0.995347009	Bacteria.Bacteroidetes.Bacteroidia.Bacteroidales.Prevotellaceae	ZNF215
212688	ENSG00000149054	rs10769734	0.046889691	0.003564511	0.695162903	0.417594123	0.706055468	-0.941843008	0.030897953	0.056758852	0.348524485	0.311412202	0.078500451	0.069574479	0.196771777	0.020926318	0.976795756	0.887713366	Bacteria.Firmicutes.Clostridia.Clostridiales.Ruminococcaceae.Faecalibacterium	ZNF215
212689	ENSG00000149054	rs10769734	7.46E-05	3.20E-05	0.159253921	0.322623425	0.967001275	-0.792189484	-0.154258491	0.087116286	0.22857149	0.177198271	0.108334024	0.087407858	0.001238284	0.000161738	0.976314705	0.980405449	Bacteria.Firmicutes.Bacilli.Lactobacillales.Streptococcaceae.Streptococcus	ZNF215
212690	ENSG00000149054	rs10769734	0.000914782	8.80E-05	0.16279524	0.203959657	0.704098473	-0.637342568	-0.164033594	0.123647772	0.202615894	0.152368413	0.116192323	0.096354887	0.003714295	0.000187432	0.88760533	0.997132292	Bacteria.Firmicutes.Bacilli.Bacillales	ZNF215
212691	ENSG00000149054	rs10769734	0.00011285	0.000666839	0.189790043	0.900037075	0.939037529	-0.646811527	0.130201674	0.00920655	0.22842999	0.180928834	0.098260867	0.07300629	0.001921792	0.001894283	0.451005279	0.997635361	Bacteria.Firmicutes.Clostridia.Clostridiales.Christensenellaceae	ZNF215
212692	ENSG00000149054	rs10769734	8.17E-05	0.001481258	0.206153459	0.616706601	0.912195735	-0.586993339	0.124711347	0.038571697	0.216962563	0.176832356	0.097661416	0.076692482	0.00118902	0.002920246	0.836714942	0.998819627	Bacteria.Firmicutes.Clostridia.Clostridiales.Ruminococcaceae.Ruminococcaceae_UCG_003	ZNF215
212693	ENSG00000149054	rs10769734	0.000313331	8.10E-05	0.568976566	0.620998841	0.853361565	-0.736784281	0.056877423	-0.041482527	0.224117565	0.17514013	0.099353922	0.08349768	0.003018498	0.000285901	0.829177635	0.983121182	Bacteria.Firmicutes.Clostridia.Clostridiales.Lachnospiraceae.Eubacterium_eligens_group	ZNF215
212694	ENSG00000149054	rs10769734	0.040179806	0.245799087	0.389121289	0.027227481	0.573641492	-0.266665181	0.094133334	-0.20146576	0.273967411	0.227687922	0.108571301	0.089173467	0.111399801	0.139036352	0.774193682	0.718453164	Bacteria.Firmicutes.Negativicutes.Selenomonadales.Veillonellaceae	ZNF215
212695	ENSG00000149054	rs10769734	0.000159226	2.75E-05	0.771904051	0.846179719	0.786066684	-0.689848622	0.025298725	-0.012683019	0.196029394	0.152861675	0.086908244	0.06511759	0.000830387	6.38E-05	0.997722357	0.900352183	Bacteria.Bacteroidetes.Bacteroidia.Bacteroidales.Rikenellaceae.Alistipes	ZNF215
212696	ENSG00000149054	rs10769734	0.000238994	3.89E-05	0.639898941	0.738879899	0.830990338	-0.718035535	-0.03754873	0.021542164	0.213664002	0.162601281	0.079883938	0.064350017	0.00124808	0.000101157	0.924946943	0.992379592	Bacteria.Proteobacteria.Gammaproteobacteria.Pasteurellales.Pasteurellaceae	ZNF215
212697	ENSG00000149054	rs10769734	0.000254368	0.000146484	0.698506853	0.994240193	0.810224767	-0.682812556	0.03831089	0.000592709	0.20933133	0.169243329	0.098471572	0.081789902	0.001484679	0.000241059	0.990263512	0.947930409	Bacteria.Proteobacteria.Gammaproteobacteria.Pseudomonadales	ZNF215
212698	ENSG00000149054	rs10769734	0.859272256	0.585202597	0.223399924	0.534366405	-0.138901268	-0.321702694	0.192345506	-0.074080396	0.780320082	0.586474221	0.156470604	0.118588942	0.927651478	0.699915985	0.999135888	0.996172726	Bacteria.Firmicutes.Clostridia.Clostridiales.Ruminococcaceae	ZNF215
212699	ENSG00000149054	rs10769734	0.001414359	0.001488985	0.696131222	0.813816246	0.802676024	-0.653459639	0.037937889	0.018152887	0.240712289	0.196956379	0.096710085	0.076768088	0.006493088	0.001919139	0.90664984	0.990319722	Bacteria.Firmicutes.Negativicutes.Selenomonadales.Acidaminococcaceae	ZNF215
212700	ENSG00000149054	rs10769734	0.031934154	0.005354542	0.2436348	0.582776211	0.579125062	-0.614918095	0.125552278	-0.048074581	0.264146776	0.213388415	0.1067051	0.087076544	0.101570353	0.014827655	0.99759175	0.986746924	Bacteria.Firmicutes.Clostridia.Clostridiales.Lachnospiraceae.Lachnospiraceae_UCG_008	ZNF215
212701	ENSG00000149054	rs10769734	0.004749845	0.001332616	0.754925407	0.951759449	0.868437964	-0.702326777	0.035971164	0.005095402	0.296986929	0.209401335	0.114750605	0.083900578	0.025055241	0.003660992	0.820359186	0.944114248	Bacteria.Bacteroidetes.Bacteroidia.Bacteroidales.Porphyromonadaceae.Odoribacter	ZNF215
212702	ENSG00000149054	rs10769734	0.003543785	0.000356162	0.365414122	0.776332964	0.68362945	-0.671918729	-0.094859982	0.023662404	0.22588559	0.178287958	0.104073253	0.082943062	0.013545214	0.000973042	0.979221309	0.998719086	Bacteria.Firmicutes.Bacilli.Bacillales.Family_XI.Gemella	ZNF215
212703	ENSG00000149054	rs10769734	0.000552375	0.00153771	0.549869958	0.711727782	0.868486586	-0.625989621	0.057905642	0.027118629	0.239006921	0.189278335	0.096334252	0.07306516	0.008282641	0.004055617	0.996596763	0.999791394	Bacteria.Firmicutes.Clostridia.Clostridiales.Ruminococcaceae.Ruminococcaceae_UCG_005	ZNF215
212704	ENSG00000149054	rs10769734	0.003064929	0.00011212	0.60175477	0.743253762	0.718614902	-0.721484984	-0.039683494	-0.01801734	0.233592683	0.175427493	0.075667954	0.054772882	0.016548527	0.000465427	0.985045013	0.99999132	Bacteria.Firmicutes.Clostridia.Clostridiales.Clostridiaceae_1	ZNF215
212705	ENSG00000149054	rs10769734	0.017020582	0.004672312	0.845655498	0.821287035	0.845112997	-0.737781348	-0.016958389	0.015162405	0.345051341	0.251805385	0.086768785	0.066852114	0.115919616	0.016354088	0.996566686	0.997858307	Bacteria.Proteobacteria.Gammaproteobacteria	ZNF215
212706	ENSG00000149054	rs10769734	0.041748527	0.076675984	0.67022892	0.805996868	0.969643742	-0.788657456	-0.037116667	0.01996598	0.466825359	0.438409331	0.0867668	0.080965861	0.571112469	0.301950855	0.999973618	0.995427078	Bacteria.Bacteroidetes.Bacteroidia.Bacteroidales.Bacteroidaceae.Bacteroides	ZNF215
212707	ENSG00000149054	rs10769734	0.00221686	0.001477674	0.123981442	0.113606198	1.438991373	-1.249371883	0.265219692	-0.23020006	0.451656501	0.376284774	0.170181179	0.143533959	0.035584761	0.008102555	0.987041912	0.776442992	Bacteria.Firmicutes.Clostridia.Clostridiales.Ruminococcaceae.Ruminococcaceae_UCG_013	ZNF215
212708	ENSG00000149054	rs10769734	0.00042538	2.36E-05	0.598507375	0.593140234	0.764567082	-0.725167687	-0.056532737	-0.043669861	0.205837772	0.159175798	0.106837898	0.08133053	0.002429367	5.86E-05	0.659405888	0.872264526	Bacteria.Firmicutes.Clostridia.Clostridiales.Peptostreptococcaceae	ZNF215
212709	ENSG00000149054	rs10769734	0.003138096	0.039314844	0.861315369	0.170184236	0.766876826	-0.440139445	0.01581269	0.102325024	0.249937042	0.209261444	0.0901553	0.073775126	0.018507964	0.04287312	0.782769598	0.813330366	Bacteria.Firmicutes.Clostridia.Clostridiales.Lachnospiraceae.Lachnospiraceae_UCG_010	ZNF215
212710	ENSG00000149054	rs10769734	0.204165527	0.262031401	0.811778517	0.934550415	0.958996795	-0.743680469	-0.031663322	0.009583987	0.747661005	0.657292717	0.132425805	0.116254514	0.907004165	0.516892935	0.997675757	0.949329469	Bacteria.Bacteroidetes	ZNF215
212711	ENSG00000149054	rs10769734	0.373439892	0.049751531	0.043947277	0.130345659	0.277546975	-0.424179686	-0.241727294	0.127766047	0.30968451	0.212156279	0.117654793	0.083391644	0.339660705	0.05123632	0.579957106	0.996502544	Bacteria.Firmicutes.Clostridia.Clostridiales.Family_XI	ZNF215
212712	ENSG00000149054	rs10769734	0.000208113	2.92E-05	0.899501688	0.751475675	0.786966681	-0.683552006	-0.012242722	0.021500327	0.200216688	0.152041278	0.096562598	0.067603018	0.001210749	7.43E-05	0.99935717	0.960853802	Bacteria.Firmicutes.Erysipelotrichia.Erysipelotrichales.Erysipelotrichaceae.Erysipelotrichaceae_UCG_003	ZNF215
212713	ENSG00000149054	rs10769734	0.047070018	0.025029267	0.655717023	0.450115335	0.671646133	-0.549212412	-0.062196743	0.074083807	0.331819077	0.23940937	0.138864024	0.097503094	0.169539638	0.051777298	0.998891856	0.999590371	Bacteria.Firmicutes.Bacilli.Bacillales.Staphylococcaceae.Staphylococcus	ZNF215
212714	ENSG00000149054	rs10769734	0.000156403	1.04E-05	0.120629745	0.058146556	1.087291804	-0.957633367	0.190973876	-0.168606114	0.2707928	0.200312943	0.121425944	0.087422946	0.005188197	0.000198904	0.99991226	0.908539609	Bacteria.Actinobacteria.Coriobacteriia.Coriobacteriales.Coriobacteriaceae.Collinsella	ZNF215
212715	ENSG00000149054	rs10769734	0.000243138	2.08E-05	0.785571436	0.47737643	0.804284468	-0.716738206	0.024230036	-0.050070568	0.207071695	0.156159175	0.08869219	0.070061823	0.001251213	4.76E-05	0.634825317	0.963806241	Bacteria.Firmicutes.Clostridia.Clostridiales.Lachnospiraceae.Lachnospira	ZNF215
212716	ENSG00000149054	rs10769734	0.000305232	1.57E-05	0.381956241	0.133162068	0.924450868	-0.872157651	-0.082112634	0.106491263	0.242283181	0.186823673	0.093281207	0.070023566	0.003915416	0.000118297	0.739911459	0.889654251	Bacteria.Proteobacteria.Betaproteobacteria	ZNF215
212717	ENSG00000149054	rs10769734	0.006218551	0.008581393	0.972748188	0.544576179	0.741373016	-0.587778397	-0.003462673	0.049264203	0.262144337	0.216846958	0.100971645	0.080879299	0.017624631	0.008846809	0.821444133	0.990268195	Bacteria.Firmicutes.Negativicutes.Selenomonadales.Acidaminococcaceae.Phascolarctobacterium	ZNF215
212718	ENSG00000149054	rs10769734	0.00014131	4.37E-06	0.214690531	0.064100131	0.944402059	-0.851543122	0.182670677	-0.195988007	0.233470016	0.16982335	0.145785357	0.104052237	0.002082034	3.55E-05	0.999739884	0.859864217	Bacteria.Actinobacteria.Coriobacteriia.Coriobacteriales.Coriobacteriaceae	ZNF215
212719	ENSG00000149054	rs10769734	0.005938394	0.01255607	0.625845361	0.912524172	0.911784554	-0.701999769	0.063811189	-0.01180506	0.320522051	0.273428355	0.130250189	0.107042639	0.085573129	0.053237224	0.848038351	0.940172985	Bacteria.Firmicutes.Clostridia.Clostridiales.Ruminococcaceae.Anaerotruncus	ZNF215
212720	ENSG00000149054	rs10769734	0.000178361	1.06E-05	0.783418373	0.304676861	0.817377723	-0.77299259	-0.021259009	0.060999179	0.205557027	0.161871958	0.077023455	0.058957614	0.00152364	5.36E-05	0.816754163	0.925889494	Bacteria.Proteobacteria.Betaproteobacteria.Burkholderiales.Alcaligenaceae	ZNF215
212721	ENSG00000149054	rs10769734	8.16E-05	3.60E-05	0.168889993	0.335355808	0.96502118	-0.789619739	-0.150725915	0.084052562	0.229514822	0.17795865	0.108337608	0.086600421	0.00138649	0.000186294	0.981698993	0.976249604	Bacteria.Firmicutes.Bacilli.Lactobacillales.Streptococcaceae	ZNF215
212722	ENSG00000149054	rs10769734	0.000214685	3.62E-05	0.621853584	0.748951294	0.830229748	-0.71689637	-0.0398802	0.020839234	0.21172277	0.161612267	0.080469781	0.064842355	0.001202293	9.45E-05	0.920233673	0.993727148	Bacteria.Proteobacteria.Gammaproteobacteria.Pasteurellales.Pasteurellaceae.Haemophilus	ZNF215
212723	ENSG00000149054	rs10769734	0.009325095	0.011989783	0.860512749	0.651141393	0.827702436	-0.605479254	0.024546685	0.046544212	0.308876917	0.234225838	0.139137997	0.10245732	0.05983046	0.028483652	0.901121106	0.895507627	Bacteria.Firmicutes.Clostridia.Clostridiales.Ruminococcaceae.Ruminiclostridium_9	ZNF215
212724	ENSG00000149054	rs10769734	6.72E-05	2.74E-05	0.188528387	0.329986834	0.832952275	-0.71910869	-0.106061462	0.064860986	0.195515472	0.159316007	0.079811696	0.06608372	0.000723629	0.000100075	0.606353151	0.812665431	Bacteria.Firmicutes.Clostridia.Clostridiales.Lachnospiraceae.Roseburia	ZNF215
212725	ENSG00000149054	rs10769734	0.000144586	2.14E-05	0.759255413	0.737649178	0.787331548	-0.688180305	-0.026401309	0.021765182	0.194964288	0.150186943	0.085787752	0.064699354	0.000779006	5.82E-05	0.998277807	0.999325446	Bacteria.Bacteroidetes.Bacteroidia.Bacteroidales.Porphyromonadaceae.Parabacteroides	ZNF215
212726	ENSG00000149054	rs10769734	0.000330711	1.30E-05	0.571342245	0.197416797	0.859846469	-0.815875792	-0.050917001	0.084879216	0.22679599	0.172891819	0.089490927	0.065177455	0.003250608	8.48E-05	0.736294077	0.970296561	Bacteria.Proteobacteria.Betaproteobacteria.Burkholderiales	ZNF215
212727	ENSG00000149054	rs10769734	0.002549287	0.026134222	0.871611828	0.440346282	0.810111162	-0.524466633	0.017021421	0.072442301	0.258078804	0.230410442	0.104908203	0.093308935	0.029786533	0.043297438	0.981084248	0.998600531	Bacteria.Firmicutes.Clostridia.Clostridiales.Ruminococcaceae.Ruminiclostridium_6	ZNF215
212728	ENSG00000149054	rs10769734	0.07896773	0.067407474	0.671534434	0.710279198	1.01883377	-0.856871241	-0.054728009	0.03967212	0.570854247	0.460677041	0.128477498	0.106327672	0.580015993	0.295489969	0.999330493	0.996873616	Bacteria.Proteobacteria	ZNF215
212729	ENSG00000149054	rs10769734	0.003084759	0.002717624	0.543215052	0.258260418	0.698158539	-0.565023637	0.087439449	-0.121433961	0.227106087	0.181251511	0.143067698	0.106473743	0.012382543	0.003513133	0.817799671	0.91702214	Bacteria.Actinobacteria	ZNF215
212730	ENSG00000149054	rs10769734	0.010993689	0.006166086	0.91487555	0.697369223	0.764146242	-0.630032908	0.013573262	-0.037811274	0.291888059	0.222535171	0.126489382	0.096802737	0.05090482	0.016037614	0.962692417	0.86193997	Bacteria.Firmicutes.Erysipelotrichia.Erysipelotrichales.Erysipelotrichaceae	ZNF215
212731	ENSG00000149054	rs10769734	0.010499222	0.001150012	0.067819723	0.265423256	0.586392727	-0.604818438	-0.22394742	0.099896864	0.222514249	0.177799226	0.120585841	0.088928097	0.028386053	0.001934615	0.991744893	0.857301567	Bacteria.Firmicutes.Bacilli.Lactobacillales.Carnobacteriaceae	ZNF215
212732	ENSG00000149054	rs10769734	9.06E-05	7.10E-06	0.968503813	0.324385144	0.794091793	-0.716376982	-0.00408508	-0.082897799	0.190223446	0.146679868	0.103061592	0.08348094	0.000620943	2.44E-05	0.999670759	0.996530704	Bacteria.Firmicutes.Clostridia.Clostridiales.Ruminococcaceae.Flavonifractor	ZNF215
212733	ENSG00000149054	rs10769734	0.000102901	9.90E-06	0.92402776	0.540816277	0.800557226	-0.726143807	-0.010746897	0.052612304	0.193480183	0.15147701	0.112259936	0.085572717	0.000623787	3.09E-05	0.791737658	0.971870136	Bacteria.Firmicutes.Clostridia.Clostridiales.Lachnospiraceae.Dorea	ZNF215
212734	ENSG00000149054	rs10769734	0.913998093	0.930662767	0.598393691	0.447650513	0.135081073	0.090649488	0.106828515	-0.129070745	1.245928193	1.037786843	0.201826062	0.168947776	0.999435429	0.999772384	0.999968393	0.999515331	Bacteria.Firmicutes	ZNF215
212735	ENSG00000149054	rs10769734	0.000260248	1.45E-05	0.849490663	0.405301725	0.788710604	-0.722555172	-0.016860598	0.057922653	0.204135107	0.154102346	0.088494925	0.069149718	0.001565069	5.05E-05	0.999694213	0.88911912	Bacteria.Firmicutes.Clostridia.Clostridiales.Lachnospiraceaencultured	ZNF215
212736	ENSG00000149054	rs10769734	0.000111672	9.07E-06	0.814450119	0.254177017	0.769678574	-0.691554148	0.016398546	0.062833597	0.18709266	0.14354885	0.069590459	0.05461695	0.000743517	2.21E-05	0.826311473	0.903004347	Bacteria.Firmicutes.Clostridia.Clostridiales.Lachnospiraceae.Lachnospiraceae_NK4A136_group	ZNF215
212737	ENSG00000149054	rs10769734	5.84E-05	1.70E-05	0.586725717	0.614597374	0.817658413	-0.676786145	0.038647811	0.026362314	0.190133535	0.145654771	0.070743839	0.052103692	0.000462177	4.71E-05	0.776791972	0.993577312	Bacteria.Proteobacteria.Betaproteobacteria.Burkholderiales.Alcaligenaceae.Sutterella	ZNF215
212738	ENSG00000149054	rs10769734	8.80E-05	1.13E-05	0.877471023	0.162538744	0.782856574	-0.682744067	0.010955285	-0.075054902	0.187149851	0.143501203	0.070777764	0.053131817	0.000589424	3.11E-05	0.871632651	0.790010861	Bacteria.Firmicutes.Negativicutes.Selenomonadales.Veillonellaceae.Dialister	ZNF215
212739	ENSG00000149054	rs10769734	0.922784036	0.825515176	0.37508957	0.3123811	-0.098220523	0.195736237	0.150332219	-0.15037194	1.009414442	0.884290848	0.168323188	0.147691232	0.998926779	0.880861315	0.997650199	0.999159905	Bacteria.Firmicutes.Clostridia.Clostridiales	ZNF215
212740	ENSG00000149054	rs10769734	9.23E-05	7.52E-06	0.464760253	0.223921861	0.83692688	-0.753074059	0.084479675	-0.100768568	0.200737624	0.15468758	0.114880727	0.082067451	0.000770481	2.44E-05	0.882402079	0.963343013	Bacteria.Actinobacteria.Actinobacteria.Bifidobacteriales.Bifidobacteriaceae.Bifidobacterium	ZNF215
212741	ENSG00000149054	rs10769734	0.014009942	0.001651332	0.33028965	0.551451136	0.632163064	-0.616018759	0.105735942	-0.049883473	0.250336984	0.187591655	0.107797209	0.083319097	0.045904035	0.004709557	0.890411299	0.927561557	Bacteria.Firmicutes.Clostridia.Clostridiales.Lachnospiraceae.Blautia	ZNF215
212742	ENSG00000149054	rs10769734	0.00012349	2.53E-05	0.743742748	0.99950556	0.804198264	-0.686125114	-0.031322969	-4.39E-05	0.196887846	0.151269098	0.095410611	0.070549181	0.000829763	7.05E-05	0.997117901	0.962044317	Bacteria.Firmicutes.Clostridia.Clostridiales.Lachnospiraceae.Eubacterium_hallii_group	ZNF215
212743	ENSG00000149054	rs10769734	0.014949815	0.006074725	0.440097518	0.244675033	0.658733862	-0.548501999	-0.064382895	0.071754051	0.263487571	0.19337066	0.08288274	0.061118826	0.060834865	0.012636463	0.828281271	0.912775798	Bacteria.Bacteroidetes.Bacteroidia.Bacteroidales.Prevotellaceae.Prevotella_9	ZNF215
212744	ENSG00000149054	rs10769734	0.840934975	0.847014076	0.375486489	0.211836823	0.149088869	0.129027852	0.126491531	-0.160614713	0.739886078	0.666118739	0.141747867	0.127376726	0.954184916	0.790394112	0.999826541	0.999832315	Bacteria.Firmicutes.Clostridia.Clostridiales.Lachnospiraceae	ZNF215
212745	ENSG00000149054	rs10769734	0.00017962	2.33E-05	0.532949002	0.849237223	0.777342584	-0.684823918	-0.049625589	0.011869715	0.195591402	0.150213214	0.079165803	0.062193636	0.001000671	5.64E-05	0.877830076	0.945816924	Bacteria.Fusobacteria.Fusobacteriia.Fusobacteriales	ZNF215
212746	ENSG00000149054	rs10769734	0.00012096	1.60E-05	0.646439315	0.521380055	0.796388691	-0.707992507	-0.04673454	0.048623183	0.194687741	0.151853651	0.10140784	0.075417959	0.000724094	4.02E-05	0.997604342	0.996621608	Bacteria.Proteobacteria.Deltaproteobacteria	ZNF215
212747	ENSG00000149054	rs10769734	0.000160543	2.77E-05	0.787315017	0.861878509	0.786145105	-0.690076655	0.023369647	-0.011315725	0.196167776	0.152971191	0.086261977	0.064781856	0.000832666	6.32E-05	0.996960949	0.921453671	Bacteria.Bacteroidetes.Bacteroidia.Bacteroidales.Rikenellaceae	ZNF215
212748	ENSG00000149054	rs10769734	0.000143776	8.16E-05	0.16120158	0.274784066	1.025362236	-0.83721358	-0.153556574	0.095768359	0.253803309	0.199114005	0.108352486	0.08695141	0.003851238	0.000738387	0.933709887	0.933837527	Bacteria.Firmicutes.Bacilli	ZNF215
212749	ENSG00000149054	rs10769734	0.348062299	0.898929537	0.212347298	0.027200626	0.363739596	-0.040502224	0.182772632	-0.270655808	0.384832277	0.317636797	0.145113171	0.119776888	0.52970404	0.561425742	0.836717173	0.658175242	Bacteria.Firmicutes.Negativicutes.Selenomonadales	ZNF215
212750	ENSG00000149054	rs10769734	0.006251432	0.00175446	0.600809078	0.604776458	0.930229308	-0.791004238	0.079229612	-0.055524927	0.32914375	0.242352888	0.150680854	0.106762806	0.044470932	0.006046673	0.841809174	0.980858173	Bacteria.Firmicutes.Clostridia.Clostridiales.Lachnospiraceae.Lachnospiraceae_ND3007_group	ZNF215
212751	ENSG00000149084	rs11555762	2.58E-07	1.23E-11	0.008268986	0.186639466	0.845337505	-1.117090672	0.154470881	-0.065248333	0.146988443	0.136037175	0.056701897	0.048887088	2.25E-05	2.40E-09	0.737532512	0.940377436	Bacteria.Firmicutes.Erysipelotrichia.Erysipelotrichales.Erysipelotrichaceae.Clostridium_innocuum_group	HSD17B12
212752	ENSG00000149084	rs11555762	0.001263496	1.15E-06	0.905087628	0.800129829	0.563701376	-1.0408457	0.007922209	-0.020715474	0.167207639	0.193978302	0.066182206	0.081487124	0.024034083	3.81E-05	0.949374291	0.966332496	Bacteria.Firmicutes.Clostridia.Clostridiales.Ruminococcaceae.Ruminococcaceae_NK4A214_group	HSD17B12
212753	ENSG00000149084	rs11555762	0.00012512	4.78E-09	0.932293357	0.643147029	0.544280932	-0.972050331	-0.005881488	0.039103666	0.133378743	0.143996978	0.068959067	0.084008049	0.001449696	9.56E-08	0.981272159	0.869034883	Bacteria.Firmicutes.Bacilli.Lactobacillales.Carnobacteriaceae.Granulicatella	HSD17B12
212754	ENSG00000149084	rs11555762	1.00E-06	1.21E-09	0.076309118	0.077207434	0.679280998	-1.210204703	0.082636922	-0.109125361	0.125757612	0.170707963	0.045878687	0.060773984	3.37E-05	3.76E-08	0.940833707	0.998439902	Bacteria.Verrucomicrobia.Verrucomicrobiae.Verrucomicrobiales.Verrucomicrobiaceae.Akkermansia	HSD17B12
212755	ENSG00000149084	rs11555762	6.55E-06	1.21E-11	0.793173012	0.348771124	0.554353892	-1.019355436	-0.014495372	0.051224587	0.113010565	0.124069088	0.055058349	0.054275317	7.22E-05	2.95E-10	0.938137086	0.987424055	Bacteria.Proteobacteria.Gammaproteobacteria.Pasteurellales.Pasteurellaceae	HSD17B12
212756	ENSG00000149084	rs11555762	0.000231644	4.71E-07	0.170358754	0.486891449	0.789382164	-1.141377084	0.106179545	-0.058981944	0.202478816	0.203919244	0.076585921	0.084350467	0.008816296	2.35E-05	0.997947728	0.9977362	Bacteria.Actinobacteria.Actinobacteria.Micrococcales	HSD17B12
212757	ENSG00000149084	rs11555762	0.001576767	1.40E-07	0.64720302	0.340936455	0.620653887	-1.143644726	0.029377572	-0.062542045	0.188133018	0.193598294	0.063893806	0.065191965	0.025477152	7.87E-06	0.998896274	0.99087052	Bacteria.Proteobacteria.Deltaproteobacteria.Desulfovibrionales.Desulfovibrionaceae.Desulfovibrio	HSD17B12
212758	ENSG00000149084	rs11555762	0.000228917	7.31E-06	0.787228052	0.45605053	0.574943295	-0.893941095	0.013121506	0.045307061	0.147340764	0.183331645	0.04841377	0.06042149	0.004970453	0.000124729	0.994527911	0.928768243	Bacteria.Proteobacteria.Gammaproteobacteria.Enterobacteriales.Enterobacteriaceae.Citrobacter	HSD17B12
212759	ENSG00000149084	rs11555762	0.151802922	9.20E-05	0.692595515	0.791260083	0.43615975	-0.940385384	0.030039423	-0.016215783	0.300752144	0.225503191	0.075647223	0.061015118	0.510240936	0.004706545	0.998803525	0.997226571	Bacteria.Firmicutes.Clostridia.Clostridiales.Lachnospiraceae.Eubacterium_rectale_group	HSD17B12
212760	ENSG00000149084	rs11555762	0.000347581	1.73E-05	0.773455449	0.431142316	0.567083903	-0.881941379	0.023006926	0.076349262	0.150175016	0.190049457	0.079592234	0.096379706	0.006229071	0.000182697	0.998820086	0.961415255	Bacteria.Firmicutes.Clostridia.Clostridiales.Family_XIII	HSD17B12
212761	ENSG00000149084	rs11555762	0.00223976	2.61E-07	0.000724272	0.033033505	0.358994882	-0.837523789	0.134123779	-0.095873306	0.112799747	0.145709692	0.037792069	0.044017235	0.010073782	2.09E-06	0.668864864	0.999741582	Bacteria.Proteobacteria.Gammaproteobacteria.Enterobacteriales.Enterobacteriaceae.Escherichia_Shigella	HSD17B12
212762	ENSG00000149084	rs11555762	0.199255594	0.012440213	0.812857839	0.470069242	0.464984381	-0.804281047	0.015405378	-0.04084813	0.358539406	0.312834725	0.064808896	0.056216855	0.779644075	0.150465415	0.999973618	0.989705988	Bacteria.Bacteroidetes.Bacteroidia.Bacteroidales.Bacteroidaceae.Bacteroides	HSD17B12
212763	ENSG00000149084	rs11555762	3.31E-06	1.11E-11	0.664674595	0.386065616	0.546485505	-1.006319057	-0.019097911	0.04397893	0.107407053	0.122175926	0.04385734	0.050396927	4.18E-05	2.22E-10	0.898543678	0.876681541	Bacteria.Fusobacteria.Fusobacteriia.Fusobacteriales.Fusobacteriaceae.Fusobacterium	HSD17B12
212764	ENSG00000149084	rs11555762	0.000271716	1.22E-08	0.715601588	0.433940554	0.519691954	-0.941941583	0.020236987	-0.042786373	0.13496058	0.144509465	0.055302076	0.054342478	0.003459907	2.93E-07	0.945999629	0.997216401	Bacteria.Firmicutes.Clostridia.Clostridiales.Ruminococcaceae.Subdoligranulum	HSD17B12
212765	ENSG00000149084	rs11555762	8.82E-05	1.78E-07	0.344734832	0.609865296	0.659471772	-1.070387121	0.060934108	-0.039436209	0.157678499	0.183085215	0.064021262	0.076911379	0.002859926	6.05E-06	0.735205345	0.996502544	Bacteria.Firmicutes.Clostridia.Clostridiales.Family_XI	HSD17B12
212766	ENSG00000149084	rs11555762	3.84E-06	3.15E-11	0.343202429	0.997792906	0.606800246	-1.015202353	0.04934726	0.000145094	0.120195286	0.127201708	0.051681843	0.052251489	7.04E-05	5.79E-10	0.493545063	0.999302371	Bacteria.Firmicutes.Clostridia.Clostridiales.Peptostreptococcaceae.Intestinibacter	HSD17B12
212767	ENSG00000149084	rs11555762	0.000903985	2.03E-08	0.411744839	0.516914299	0.684554758	-1.091755893	0.06084045	-0.042321616	0.196777741	0.170813331	0.073643918	0.064943728	0.013113871	1.14E-06	0.997329664	0.92426646	Bacteria.Firmicutes.Negativicutes.Selenomonadales.Veillonellaceae.Megasphaera	HSD17B12
212768	ENSG00000149084	rs11555762	2.54E-06	5.83E-12	0.180569209	0.999957706	0.541507808	-1.005959205	-0.066923002	2.84E-06	0.104973692	0.11983925	0.049442687	0.053368115	3.59E-05	1.17E-10	0.995339941	0.962083402	Bacteria.Proteobacteria.Deltaproteobacteria.Desulfovibrionales.Desulfovibrionaceae.Bilophila	HSD17B12
212769	ENSG00000149084	rs11555762	1.29E-06	1.30E-09	0.108842327	0.086732024	0.661340745	-1.200964274	0.075610489	-0.106390128	0.123918877	0.169828074	0.046508106	0.06117157	3.85E-05	3.95E-08	0.947613107	0.99789802	Bacteria.Verrucomicrobia	HSD17B12
212770	ENSG00000149084	rs11555762	5.97E-05	3.33E-09	0.161409512	0.020834587	0.780628836	-1.396788645	-0.07976743	0.13858572	0.181776802	0.204214958	0.056313803	0.058507915	0.002919505	2.79E-07	0.9994853	0.988437852	Bacteria.Firmicutes.Clostridia.Clostridiales.Lachnospiraceae.Ruminococcus_gnavus_group	HSD17B12
212771	ENSG00000149084	rs11555762	0.000283631	9.59E-09	0.087324376	0.320633257	0.934488786	-1.202118821	-0.090594905	0.043812851	0.243498625	0.182748818	0.052189774	0.043777694	0.014074243	4.87E-06	0.889709313	0.870964126	Bacteria.Firmicutes.Clostridia.Clostridiales.Ruminococcaceae.Faecalibacterium	HSD17B12
212772	ENSG00000149084	rs11555762	0.00515319	3.70E-07	0.002450237	0.131259165	0.347144844	-0.873727767	0.119993744	-0.069626841	0.119898905	0.154398514	0.038064412	0.045554636	0.021606036	4.23E-06	0.927872418	0.999171204	Bacteria.Proteobacteria.Gammaproteobacteria.Enterobacteriales.Enterobacteriaceae	HSD17B12
212773	ENSG00000149084	rs11555762	0.001176627	3.77E-08	0.918715578	0.987426581	0.53692236	-1.000606466	-0.006707307	-0.001009746	0.158183048	0.160419978	0.065469614	0.063827855	0.007961222	8.13E-07	0.96561126	0.998819627	Bacteria.Firmicutes.Clostridia.Clostridiales.Ruminococcaceae.Ruminococcaceae_UCG_003	HSD17B12
212774	ENSG00000149084	rs11555762	9.34E-06	1.05E-08	0.437868113	0.276818321	0.599727844	-1.132678712	-0.059764196	0.100745143	0.124694978	0.172776295	0.076561321	0.091861937	0.000290502	2.33E-07	0.988415778	0.976249604	Bacteria.Firmicutes.Bacilli.Lactobacillales.Streptococcaceae	HSD17B12
212775	ENSG00000149084	rs11555762	0.000203177	1.02E-05	0.64698702	0.83975698	0.594510696	-0.966493541	0.024432708	0.015031617	0.150978276	0.20197578	0.053104193	0.074041666	0.003822922	0.000110092	0.999858829	0.957708045	Bacteria.Proteobacteria.Betaproteobacteria.Neisseriales.Neisseriaceae.Eikenella	HSD17B12
212776	ENSG00000149084	rs11555762	0.0001207	2.97E-07	0.109756338	0.242773594	0.827777924	-1.230263218	0.123969225	-0.097049718	0.20233012	0.215245297	0.076454435	0.082329	0.005812479	1.49E-05	0.984443038	0.943700069	Bacteria.Firmicutes.Clostridia.Clostridiales.Ruminococcaceae.Eubacterium_coprostanoligenes_group	HSD17B12
212777	ENSG00000149084	rs11555762	8.70E-05	2.01E-07	0.884475186	0.563866795	0.553098127	-1.108862191	0.007531083	0.031927754	0.132127317	0.190695341	0.051628616	0.055040348	0.001289036	2.72E-06	0.749033139	0.940799143	Bacteria.Firmicutes.Clostridia.Clostridiales.Lachnospiraceae.Lachnoclostridium	HSD17B12
212778	ENSG00000149084	rs11555762	0.000247655	8.63E-07	0.673556884	0.980003321	0.585791284	-1.004214706	0.02524237	0.001832923	0.151032976	0.184580575	0.059648484	0.072846654	0.003364908	1.10E-05	0.592476112	0.994087343	Bacteria.Firmicutes.Clostridia.Clostridiales.Christensenellaceae.Christensenellaceae_R_7_group	HSD17B12
212779	ENSG00000149084	rs11555762	8.84E-07	1.28E-11	0.196389413	0.869385776	0.613999877	-1.010091727	0.075234749	0.010769307	0.112985314	0.123154346	0.057637509	0.065233081	1.57E-05	2.46E-10	0.959085903	0.942421813	Bacteria.Proteobacteria.Gammaproteobacteria.Pseudomonadales	HSD17B12
212780	ENSG00000149084	rs11555762	1.66E-05	2.54E-07	0.074835471	0.312973981	0.78190794	-1.178091382	-0.119652838	0.080207646	0.168053675	0.204705895	0.066087139	0.078875113	0.000793669	9.46E-06	0.99759175	0.986746924	Bacteria.Firmicutes.Clostridia.Clostridiales.Lachnospiraceae.Lachnospiraceae_UCG_008	HSD17B12
212781	ENSG00000149084	rs11555762	3.28E-07	1.50E-12	0.064216671	0.837729971	0.645341663	-1.051869932	-0.10428411	0.012441127	0.113423835	0.120529438	0.055390494	0.060505276	7.69E-06	5.30E-11	0.920183094	0.957716254	Bacteria.Firmicutes.Clostridia.Clostridiales.Lachnospiraceae.Fusicatenibacter	HSD17B12
212782	ENSG00000149084	rs11555762	9.82E-06	7.44E-11	0.846971597	0.852151482	0.54124972	-1.016366215	-0.009224448	-0.008748055	0.112854897	0.130785796	0.047608714	0.046751707	0.000154602	1.65E-09	0.923730411	0.990319722	Bacteria.Firmicutes.Negativicutes.Selenomonadales.Acidaminococcaceae	HSD17B12
212783	ENSG00000149084	rs11555762	0.000358288	6.06E-07	0.434047858	0.714831056	0.657590815	-1.054574529	0.057598094	-0.029501011	0.174570147	0.190627131	0.073171836	0.080390106	0.011909832	3.09E-05	0.998891856	0.999590371	Bacteria.Firmicutes.Bacilli.Bacillales.Staphylococcaceae.Staphylococcus	HSD17B12
212784	ENSG00000149084	rs11555762	4.62E-06	5.58E-11	0.093022483	0.631570297	0.731582948	-1.064746716	0.075029538	-0.018827733	0.146344806	0.135783567	0.044012828	0.03907836	0.000175411	4.69E-09	0.86527713	0.998607976	Bacteria.Firmicutes.Clostridia.Clostridiales.Lachnospiraceae.Tyzzerella_4	HSD17B12
212785	ENSG00000149084	rs11555762	1.22E-06	1.16E-09	0.148721543	0.440962229	0.659957691	-0.954130557	0.060227235	0.03469799	0.123334978	0.134396485	0.041211822	0.044753121	5.67E-05	3.50E-08	0.935426336	0.99999132	Bacteria.Firmicutes.Clostridia.Clostridiales.Clostridiaceae_1	HSD17B12
212786	ENSG00000149084	rs11555762	6.36E-06	3.00E-09	0.871652103	0.316321598	0.559535055	-0.924694448	0.007809258	0.049365582	0.113878067	0.134699594	0.048146071	0.048885083	0.00012097	4.66E-08	0.967102936	0.979585985	Bacteria.Firmicutes.Erysipelotrichia.Erysipelotrichales.Erysipelotrichaceae.Erysipelatoclostridium	HSD17B12
212787	ENSG00000149084	rs11555762	0.000899392	8.16E-07	0.905891984	0.642995172	0.543687012	-1.087964493	0.007534944	0.030925617	0.156211987	0.199432975	0.063487611	0.066408379	0.013158903	1.66E-05	0.896726979	0.902660525	Bacteria.Firmicutes.Negativicutes.Selenomonadales.Veillonellaceae	HSD17B12
212788	ENSG00000149084	rs11555762	7.46E-05	1.79E-07	0.81962614	0.83568158	0.536710659	-1.037787981	-0.013089664	-0.015748437	0.126869667	0.177589597	0.057172434	0.075621177	0.001040493	2.18E-06	0.856309465	0.983121182	Bacteria.Firmicutes.Clostridia.Clostridiales.Lachnospiraceae.Eubacterium_eligens_group	HSD17B12
212789	ENSG00000149084	rs11555762	2.62E-06	2.51E-11	0.914726436	0.510018473	0.550765959	-0.988999898	0.005666324	-0.034198306	0.106942876	0.123058915	0.05271184	0.051623183	3.18E-05	4.52E-10	0.999305472	0.876400804	Bacteria.Bacteroidetes.Bacteroidia.Bacteroidales.Rikenellaceae.Alistipes	HSD17B12
212790	ENSG00000149084	rs11555762	0.006266292	2.41E-08	0.810422495	0.20517974	0.574227213	-1.14212628	0.019649898	-0.1054183	0.20324079	0.17988658	0.08158257	0.082373712	0.065003991	2.91E-06	0.999697332	0.84258599	Bacteria.Firmicutes.Clostridia.Clostridiales.Ruminococcaceae.Ruminococcaceae_UCG_013	HSD17B12
212791	ENSG00000149084	rs11555762	0.000845124	4.15E-08	0.683591773	0.962059047	0.508573325	-1.008420714	-0.022724015	-0.002810591	0.145297464	0.162309215	0.055505587	0.058856116	0.008306433	1.06E-06	0.867085851	0.998791778	Bacteria.Firmicutes.Clostridia.Clostridiales.Ruminococcaceae.Ruminococcus_2	HSD17B12
212792	ENSG00000149084	rs11555762	2.06E-06	7.96E-12	0.587895486	0.381747974	0.554628226	-1.044886764	-0.02475541	-0.049156908	0.106387745	0.12561898	0.045456528	0.055818427	2.43E-05	1.73E-10	0.998277807	0.999325446	Bacteria.Bacteroidetes.Bacteroidia.Bacteroidales.Porphyromonadaceae.Parabacteroides	HSD17B12
212793	ENSG00000149084	rs11555762	1.00E-05	1.25E-10	0.605318941	0.996441003	0.536748839	-1.002833637	-0.025826773	-0.000238798	0.11205302	0.131184972	0.049734315	0.053330016	0.000110398	2.12E-09	0.922176117	0.976759137	Bacteria.Firmicutes.Clostridia.Clostridiales.Ruminococcaceae.Ruminococcaceae_UCG_002	HSD17B12
212794	ENSG00000149084	rs11555762	1.84E-06	5.26E-11	0.414656686	0.937887761	0.564061463	-0.982811228	-0.037528617	-0.003785472	0.10757011	0.125106284	0.045711789	0.048390829	3.18E-05	8.85E-10	0.967466949	0.977793214	Bacteria.Bacteroidetes.Bacteroidia.Bacteroidales.Porphyromonadaceae	HSD17B12
212795	ENSG00000149084	rs11555762	4.52E-07	4.34E-10	0.043204788	0.758723215	0.616782062	-0.977369846	-0.079312239	-0.014893524	0.109986853	0.133159689	0.038462773	0.048284407	1.32E-05	9.00E-09	0.447480747	0.868089146	Bacteria.Firmicutes.Clostridia.Clostridiales.Lachnospiraceae.Roseburia	HSD17B12
212796	ENSG00000149084	rs11555762	0.000408156	4.86E-06	0.869047855	0.487071402	0.538056751	-1.154686081	-0.01035831	-0.065860099	0.144363594	0.231608079	0.062580131	0.094226028	0.009947279	0.000108364	0.99991226	0.988194298	Bacteria.Actinobacteria.Coriobacteriia.Coriobacteriales.Coriobacteriaceae.Collinsella	HSD17B12
212797	ENSG00000149084	rs11555762	2.32E-06	6.93E-12	0.578064336	0.143004549	0.574897002	-1.071322744	-0.031127147	0.078966898	0.110936859	0.128276154	0.055680938	0.05326128	4.37E-05	1.42E-10	0.977260763	0.898009867	Bacteria.Firmicutes.Negativicutes.Selenomonadales.Veillonellaceae.Veillonella	HSD17B12
212798	ENSG00000149084	rs11555762	8.58E-07	6.00E-12	0.077475645	0.038988554	0.610363948	-1.021678971	0.072470314	-0.096830922	0.112155002	0.121815189	0.040397551	0.045958562	1.49E-05	1.56E-10	0.886764336	0.755259861	Bacteria.Proteobacteria.Betaproteobacteria.Burkholderiales.Alcaligenaceae.Parasutterella	HSD17B12
212799	ENSG00000149084	rs11555762	0.000242657	8.42E-07	0.672507777	0.979662743	0.585756739	-1.004134614	0.025300807	0.001862102	0.150786365	0.184343628	0.059583005	0.072766721	0.003311738	1.06E-05	0.591654303	0.999370792	Bacteria.Firmicutes.Clostridia.Clostridiales.Christensenellaceae	HSD17B12
212800	ENSG00000149084	rs11555762	2.29E-06	2.98E-09	0.195364973	0.380079772	0.656534611	-0.942945028	0.054945741	0.040361126	0.126624184	0.137311832	0.041996465	0.045669474	0.00011018	9.83E-08	0.99714486	0.996602117	Bacteria.Firmicutes.Clostridia.Clostridiales.Clostridiaceae_1.Clostridium_sensu_stricto_1	HSD17B12
212801	ENSG00000149084	rs11555762	7.63E-05	5.87E-07	0.41026383	0.264093506	0.641623578	-1.201735527	-0.064379976	0.109634473	0.151901954	0.216909958	0.07768073	0.097322642	0.002716631	1.58E-05	0.95319546	0.933837527	Bacteria.Firmicutes.Bacilli	HSD17B12
212802	ENSG00000149084	rs11555762	0.010286192	1.07E-06	0.705081737	0.816314623	0.490466634	-0.968079707	-0.025562575	0.015601059	0.185570937	0.179798156	0.067245373	0.066890893	0.075998862	4.18E-05	0.961249848	0.997513341	Bacteria.Firmicutes.Clostridia.Clostridiales.Lachnospiraceae.Eubacterium_xylanophilum_group	HSD17B12
212803	ENSG00000149084	rs11555762	6.31E-06	1.25E-11	0.861750614	0.392425753	0.550048354	-1.013411291	-0.009509259	0.046979968	0.111902371	0.123463521	0.054389059	0.054567058	7.35E-05	2.92E-10	0.939961887	0.989428248	Bacteria.Proteobacteria.Gammaproteobacteria.Pasteurellales.Pasteurellaceae.Haemophilus	HSD17B12
212804	ENSG00000149084	rs11555762	2.42E-06	8.35E-12	0.24816436	0.380055194	0.602512998	-1.038906192	0.068666889	-0.055312949	0.116527464	0.125077696	0.058927393	0.062584532	3.91E-05	2.09E-10	0.998043854	0.98261409	Bacteria.Firmicutes.Clostridia.Clostridiales.Ruminococcaceaencultured	HSD17B12
212805	ENSG00000149084	rs11555762	2.77E-06	4.95E-11	0.255655412	0.073560216	0.628500111	-1.159170813	0.045649211	-0.093743333	0.122387167	0.14727057	0.039804643	0.051543383	5.24E-05	1.27E-09	0.955858825	0.913985509	Bacteria.Firmicutes.Clostridia.Clostridiales.Lachnospiraceae.Tyzzerella	HSD17B12
212806	ENSG00000149084	rs11555762	3.47E-06	4.88E-08	0.351872989	0.991594438	0.550158388	-1.046084472	-0.041401725	0.000716609	0.108402101	0.169476414	0.044152711	0.06776055	4.74E-05	3.62E-07	0.99935717	0.972449394	Bacteria.Firmicutes.Erysipelotrichia.Erysipelotrichales.Erysipelotrichaceae.Erysipelotrichaceae_UCG_003	HSD17B12
212807	ENSG00000149084	rs11555762	0.005423904	4.15E-06	0.381452187	0.742627534	0.456597521	-1.08726756	-0.062706828	-0.028127323	0.158700647	0.216241392	0.071160084	0.085291482	0.040745994	6.82E-05	0.815089518	0.989485571	Bacteria.Firmicutes.Clostridia.Clostridiales.Lachnospiraceae.Lachnospiraceae_ND3007_group	HSD17B12
212808	ENSG00000149084	rs11555762	0.000233028	4.81E-08	0.24270344	0.168689591	0.738752951	-1.224618155	0.092462014	-0.112866374	0.189578991	0.198276205	0.078425366	0.081086501	0.006728063	3.01E-06	0.764218706	0.794192827	Bacteria.Firmicutes.Clostridia.Clostridiales.Ruminococcaceae.Ruminiclostridium_9	HSD17B12
212809	ENSG00000149084	rs11555762	3.17E-06	1.74E-11	0.925500898	0.486744824	0.54615319	-0.994751503	0.003736553	-0.03039395	0.107099558	0.122404807	0.03980546	0.043451907	3.90E-05	3.12E-10	0.881616042	0.838001508	Bacteria.Firmicutes.Negativicutes.Selenomonadales.Veillonellaceae.Dialister	HSD17B12
212810	ENSG00000149084	rs11555762	0.001337563	2.89E-06	0.690780739	0.895819428	0.509853238	-1.025542024	-0.02241144	-0.009851207	0.15206926	0.200142022	0.056088424	0.074938322	0.011924036	4.70E-05	0.738920924	0.998431627	Bacteria.Firmicutes.Clostridia.Clostridiales.Ruminococcaceae.Ruminococcus_1	HSD17B12
212811	ENSG00000149084	rs11555762	0.832004902	0.056165901	0.045987074	0.477272681	-0.068575185	-0.763769232	0.160242072	-0.065301365	0.321971236	0.39278633	0.078763229	0.091352089	0.841953837	0.279354767	0.999330493	0.996754281	Bacteria.Proteobacteria	HSD17B12
212812	ENSG00000149084	rs11555762	2.79E-05	3.28E-10	0.80351382	0.870596145	0.535035108	-1.017971159	-0.012017062	-0.008180826	0.118658451	0.137403876	0.048102737	0.050021611	0.000358546	7.89E-09	0.790937649	0.99671406	Bacteria.Firmicutes.Negativicutes.Selenomonadales.Acidaminococcaceae.Phascolarctobacterium	HSD17B12
212813	ENSG00000149084	rs11555762	0.000131072	4.43E-09	0.912544293	0.967604676	0.539499356	-1.005620281	-0.006613891	-0.002797983	0.132648966	0.148566897	0.05998545	0.068629419	0.001584525	1.01E-07	0.992687066	0.998719086	Bacteria.Firmicutes.Bacilli.Bacillales.Family_XI.Gemella	HSD17B12
212814	ENSG00000149084	rs11555762	2.53E-05	7.09E-07	0.962881849	0.747057366	0.554913219	-1.056013856	0.003813232	-0.033798119	0.122329612	0.192297252	0.081623702	0.104348969	0.000542043	8.04E-06	0.999739884	0.906103253	Bacteria.Actinobacteria.Coriobacteriia.Coriobacteriales.Coriobacteriaceae	HSD17B12
212815	ENSG00000149084	rs11555762	0.396216785	0.000511857	0.009915009	0.246169998	0.154757817	-0.802726865	0.141420022	-0.071012689	0.18120573	0.219482634	0.053229404	0.060681219	0.478884668	0.003778674	0.996566686	0.997858307	Bacteria.Proteobacteria.Gammaproteobacteria	HSD17B12
212816	ENSG00000149084	rs11555762	1.20E-05	5.19E-11	0.164049776	0.483965728	0.688873265	-1.088421605	-0.072321925	0.038450919	0.145305514	0.138490328	0.051384029	0.054620096	0.00037656	3.03E-09	0.359233301	0.946888079	Bacteria.Firmicutes.Clostridia.Clostridiales.Lachnospiraceae.Anaerostipes	HSD17B12
212817	ENSG00000149084	rs11555762	6.11E-06	4.71E-08	0.225650934	0.158265146	0.647073185	-1.205376197	-0.091218954	0.133669384	0.131403924	0.195000422	0.074570879	0.093648524	0.000262986	1.08E-06	0.967792983	0.950973549	Bacteria.Firmicutes.Bacilli.Lactobacillales	HSD17B12
212818	ENSG00000149084	rs11555762	0.000104569	4.52E-08	0.210214016	0.323198292	0.722550637	-1.142195758	0.07748716	-0.064890374	0.174824657	0.184473538	0.061231056	0.065185541	0.004683817	3.85E-06	0.997594253	0.968019235	Bacteria.Firmicutes.Erysipelotrichia.Erysipelotrichales.Erysipelotrichaceae.Faecalitalea	HSD17B12
212819	ENSG00000149084	rs11555762	9.91E-07	7.48E-12	0.236178616	0.803685465	0.596181353	-1.011238216	0.066101188	0.014296433	0.110310158	0.121354683	0.055284928	0.057277866	2.04E-05	1.51E-10	0.52222235	0.881220808	Bacteria.Firmicutes.Clostridia.Clostridiales.Peptostreptococcaceae	HSD17B12
212820	ENSG00000149084	rs11555762	0.011876587	0.000975392	0.475681514	0.157764425	0.442075186	-0.745760283	-0.055837939	0.133960491	0.170775304	0.215876562	0.077830906	0.093737775	0.083384245	0.00554326	0.99792254	0.986607256	Bacteria.Firmicutes.Clostridia.Clostridiales.Family_XIII.Family_XIII_AD3011_group	HSD17B12
212821	ENSG00000149084	rs11555762	7.96E-06	5.95E-11	0.958337995	0.955970365	0.546432945	-1.000993356	-0.003689785	0.004303465	0.11260064	0.127908043	0.07036045	0.077645675	0.000109706	1.12E-09	0.919137597	0.99896875	Bacteria.Firmicutes.Bacilli.Bacillales	HSD17B12
212822	ENSG00000149084	rs11555762	3.40E-06	1.00E-11	0.379063712	0.971177207	0.603595674	-1.0278874	-0.050139996	-0.002178292	0.118791219	0.124429778	0.056612917	0.060055556	5.54E-05	2.73E-10	0.999694213	0.921230354	Bacteria.Firmicutes.Clostridia.Clostridiales.Lachnospiraceaencultured	HSD17B12
212823	ENSG00000149084	rs11555762	1.02E-06	6.88E-12	0.131466872	0.940011045	0.56432133	-0.995772074	-0.076363355	-0.003951461	0.104579905	0.119202955	0.049989513	0.052304233	1.54E-05	1.34E-10	0.997604342	0.996621608	Bacteria.Proteobacteria.Deltaproteobacteria	HSD17B12
212824	ENSG00000149084	rs11555762	2.77E-06	1.36E-10	0.295916207	0.684534622	0.6265251	-0.988639612	0.061287228	0.024975553	0.121999204	0.12968905	0.05816319	0.061198184	7.51E-05	4.44E-09	0.884808892	0.907101516	Bacteria.Proteobacteria.Gammaproteobacteria.Pseudomonadales.Pseudomonadaceae.Pseudomonas	HSD17B12
212825	ENSG00000149084	rs11555762	2.85E-05	9.05E-08	0.693999237	0.442412498	0.579089916	-0.925156544	-0.018100181	-0.043994159	0.128593941	0.153758218	0.045801624	0.056924574	0.000580936	1.77E-06	0.813810398	0.978350333	Bacteria.Proteobacteria.Betaproteobacteria	HSD17B12
212826	ENSG00000149084	rs11555762	0.023739503	2.98E-07	0.347469593	0.801855021	0.4112575	-0.958587988	-0.064327766	0.015945428	0.177594257	0.167757711	0.067973839	0.063281659	0.106455345	1.12E-05	0.981084248	0.998600531	Bacteria.Firmicutes.Clostridia.Clostridiales.Ruminococcaceae.Ruminiclostridium_6	HSD17B12
212827	ENSG00000149084	rs11555762	4.38E-05	1.96E-11	0.039715821	0.598791757	0.473561116	-0.96816991	-0.099408874	0.027006833	0.108058032	0.119560566	0.047362643	0.051078424	0.000346642	4.31E-10	0.962129966	0.997181136	Bacteria.Bacteroidetes.Bacteroidia.Bacteroidales.Prevotellaceae	HSD17B12
212828	ENSG00000149084	rs11555762	0.000170221	6.38E-09	0.26262316	0.267005464	0.712451291	-1.148005821	-0.08739411	0.077403491	0.178549146	0.17188426	0.077338981	0.069135105	0.003699847	4.01E-07	0.814857985	0.778046672	Bacteria.Firmicutes.Erysipelotrichia.Erysipelotrichales.Erysipelotrichaceae	HSD17B12
212829	ENSG00000149084	rs11555762	2.24E-05	7.23E-07	0.978449268	0.812650394	0.550349552	-1.045204161	-0.002318102	-0.025082432	0.120427346	0.190503932	0.085484291	0.105400204	0.000452312	7.82E-06	0.999005033	0.94079292	Bacteria.Actinobacteria.Coriobacteriia.Coriobacteriales	HSD17B12
212830	ENSG00000149084	rs11555762	6.00E-06	4.76E-09	0.833498885	0.476855568	0.538766647	-0.94837907	-0.012868074	0.053208204	0.109305704	0.140474183	0.060968096	0.074363885	8.75E-05	5.36E-08	0.958613924	0.99223971	Bacteria.Actinobacteria.Actinobacteria.Bifidobacteriales.Bifidobacteriaceae	HSD17B12
212831	ENSG00000149084	rs11555762	0.303326142	0.109400091	0.807258437	0.670535415	0.443586842	-0.799685949	0.018435156	-0.036744052	0.427534856	0.492678534	0.075257555	0.085980779	0.919593891	0.411749949	0.997675757	0.944715108	Bacteria.Bacteroidetes	HSD17B12
212832	ENSG00000149084	rs11555762	0.000365734	9.19E-08	0.703314742	0.694517467	0.593217448	-1.053806651	0.020407507	-0.023917384	0.157743552	0.175244748	0.053348486	0.060630032	0.004501669	2.49E-06	0.749640441	0.915264127	Bacteria.Firmicutes.Clostridia.Clostridiales.Lachnospiraceae.Lachnospiraceae_UCG_010	HSD17B12
212833	ENSG00000149084	rs11555762	4.93E-05	1.44E-08	0.720233397	0.859304017	0.530028255	-1.024343061	-0.024137955	-0.016894963	0.121881929	0.158131093	0.067104761	0.094934245	0.000747116	2.18E-07	0.999672451	0.998587032	Bacteria.Firmicutes.Clostridia.Clostridiales.Ruminococcaceae.Butyricicoccus	HSD17B12
212834	ENSG00000149084	rs11555762	7.70E-06	1.36E-11	0.995612022	0.451176692	0.541679723	-1.02075876	0.000392878	0.069497752	0.111413981	0.124676989	0.071164077	0.09168288	8.77E-05	2.83E-10	0.845137199	0.9138367	Bacteria.Actinobacteria.Actinobacteria	HSD17B12
212835	ENSG00000149084	rs11555762	3.39E-06	1.16E-11	0.626928979	0.41477575	0.545656382	-1.006810374	-0.021498423	0.041564828	0.107380431	0.122401285	0.044020466	0.050641089	4.17E-05	2.31E-10	0.891153322	0.882080034	Bacteria.Fusobacteria.Fusobacteriia.Fusobacteriales	HSD17B12
212836	ENSG00000149084	rs11555762	0.00019861	2.54E-10	0.582352266	0.81114083	0.503481989	-1.003724084	0.043780175	0.023106541	0.127641902	0.134343003	0.079208855	0.096306003	0.001874042	6.34E-09	0.829139697	0.964824305	Bacteria.Actinobacteria	HSD17B12
212837	ENSG00000149084	rs11555762	0.000113443	3.27E-10	0.26839052	0.039617134	0.704788073	-1.207700153	0.073675428	-0.131834454	0.171510178	0.163001412	0.065997867	0.06277921	0.002330565	1.85E-08	0.672771063	0.789594004	Bacteria.Bacteroidetes.Bacteroidia.Bacteroidales.Porphyromonadaceae.Odoribacter	HSD17B12
212838	ENSG00000149084	rs11555762	2.82E-06	4.68E-11	0.413909823	0.45221196	0.56192889	-0.998766343	0.052215658	-0.046458426	0.109535402	0.126675131	0.063499154	0.061429957	3.54E-05	8.82E-10	0.999670759	0.996530704	Bacteria.Firmicutes.Clostridia.Clostridiales.Ruminococcaceae.Flavonifractor	HSD17B12
212839	ENSG00000149084	rs11555762	0.059984638	0.001149188	0.307574047	0.043089069	1.199454328	-2.492499967	-0.104446175	0.242681165	0.626573234	0.732673572	0.101561939	0.117621866	0.999435429	0.622969589	0.999968393	0.999515331	Bacteria.Firmicutes	HSD17B12
212840	ENSG00000149084	rs11555762	0.045878123	0.000821916	0.286860164	0.042174315	1.169759219	-2.386132059	-0.101806925	0.232097672	0.574670436	0.679993709	0.094805509	0.111980852	0.997454612	0.400114793	0.997650199	0.999159905	Bacteria.Firmicutes.Clostridia.Clostridiales	HSD17B12
212841	ENSG00000149084	rs11555762	0.001311129	1.54E-07	0.655503132	0.809611555	0.502039239	-1.034447749	-0.021711926	-0.013914969	0.149449467	0.175826281	0.04844307	0.057521282	0.014952315	4.49E-06	0.844319263	0.978987104	Bacteria.Bacteroidetes.Bacteroidia.Bacteroidales.Prevotellaceae.Prevotella_9	HSD17B12
212842	ENSG00000149084	rs11555762	1.28E-06	1.76E-11	0.131594548	0.332010911	0.582102532	-1.010988589	-0.0795377	0.055686367	0.109058058	0.124456561	0.052085059	0.056975877	1.74E-05	3.56E-10	0.622437398	0.94720491	Bacteria.Firmicutes.Clostridia.Clostridiales.Lachnospiraceae.Dorea	HSD17B12
212843	ENSG00000149084	rs11555762	0.002847098	4.17E-07	0.861567309	0.609760407	0.522444072	-1.079640227	-0.010809452	-0.036817179	0.168447602	0.19182507	0.06174291	0.071782447	0.027934252	1.49E-05	0.999878354	0.992911257	Bacteria.Bacteroidetes.Bacteroidia.Bacteroidales.Porphyromonadaceae.Barnesiella	HSD17B12
212844	ENSG00000149084	rs11555762	0.000200891	7.53E-09	0.283814026	0.281864707	0.706160898	-1.143686225	-0.08361892	0.075071748	0.179179009	0.17229145	0.07737315	0.069181152	0.004168168	4.66E-07	0.8404519	0.786348712	Bacteria.Firmicutes.Erysipelotrichia.Erysipelotrichales	HSD17B12
212845	ENSG00000149084	rs11555762	0.000145155	3.58E-09	0.899803936	0.778070079	0.53924607	-0.983215204	-0.008735746	0.024147528	0.133569909	0.144132806	0.069110843	0.08532455	0.00166882	6.77E-08	0.996006416	0.888544727	Bacteria.Firmicutes.Bacilli.Lactobacillales.Carnobacteriaceae	HSD17B12
212846	ENSG00000149084	rs11555762	0.303109665	0.109648342	0.807664246	0.66954641	0.443779835	-0.799064672	0.018395325	-0.036859885	0.42752784	0.492647197	0.075256648	0.085977123	0.919841614	0.41301367	0.997187614	0.941674949	Bacteria.Bacteroidetes.Bacteroidia.Bacteroidales	HSD17B12
212847	ENSG00000149084	rs11555762	8.99E-07	3.11E-11	0.081075277	0.466285276	0.575772989	-1.037430077	-0.093112162	0.041256715	0.106034968	0.12992974	0.052545317	0.056296346	1.24E-05	5.84E-10	0.938496413	0.997201293	Bacteria.Firmicutes.Clostridia.Clostridiales.Lachnospiraceae.Coprococcus_1	HSD17B12
212848	ENSG00000149084	rs11555762	1.06E-05	3.04E-09	0.469475673	0.332059615	0.59331343	-1.100605441	-0.055699622	0.086202114	0.124237645	0.160396657	0.07655329	0.088207216	0.000299832	7.71E-08	0.976314705	0.980405449	Bacteria.Firmicutes.Bacilli.Lactobacillales.Streptococcaceae.Streptococcus	HSD17B12
212849	ENSG00000149084	rs11555762	6.93E-06	6.74E-10	0.147753626	0.364027187	0.524202573	-0.970945865	-0.05244764	0.043744204	0.107191525	0.134253135	0.035801539	0.047853382	8.09E-05	9.19E-09	0.629884996	0.993577312	Bacteria.Proteobacteria.Betaproteobacteria.Burkholderiales.Alcaligenaceae.Sutterella	HSD17B12
212850	ENSG00000149084	rs11555762	0.022314068	0.000103561	0.892472278	0.526436041	0.537447363	-1.186213913	0.011468008	0.056301675	0.229587092	0.286815098	0.084505617	0.088401533	0.17605056	0.00336262	0.943648	0.890709939	Bacteria.Firmicutes.Negativicutes.Selenomonadales	HSD17B12
212851	ENSG00000149084	rs11555762	1.68E-05	9.60E-12	0.149391327	0.826975454	0.50455318	-0.994849685	-0.066750022	0.011773542	0.108516395	0.120267141	0.04575172	0.053646521	0.000169401	1.65E-10	0.328747096	0.995819926	Bacteria.Firmicutes.Clostridia.Clostridiales.Lachnospiraceae.Lachnospira	HSD17B12
212852	ENSG00000149084	rs11555762	2.28E-06	1.03E-11	0.567497964	0.200613905	0.553475973	-1.001728347	-0.037506204	0.098255716	0.106709977	0.12136741	0.065265594	0.075994937	3.00E-05	1.90E-10	0.999276643	0.988728768	Bacteria.Firmicutes.Clostridia.Clostridiales.Ruminococcaceae.Ruminiclostridium_5	HSD17B12
212853	ENSG00000149084	rs11555762	3.42E-06	6.67E-11	0.391310138	0.471755492	0.549751099	-0.987789759	-0.034844062	0.036605595	0.108233203	0.126674339	0.040375468	0.050570747	4.44E-05	8.84E-10	0.718397809	0.903004347	Bacteria.Firmicutes.Clostridia.Clostridiales.Lachnospiraceae.Lachnospiraceae_NK4A136_group	HSD17B12
212854	ENSG00000149084	rs11555762	8.48E-05	6.42E-10	0.389654176	0.698374926	0.645110268	-1.050506212	-0.060177511	0.023899281	0.153826629	0.145014457	0.069485903	0.061400717	0.001918738	3.35E-08	0.89749298	0.927561557	Bacteria.Firmicutes.Clostridia.Clostridiales.Lachnospiraceae.Blautia	HSD17B12
212855	ENSG00000149084	rs11555762	9.44E-06	1.95E-09	0.672650941	0.423577228	0.566698291	-0.952740923	-0.017680674	-0.040010875	0.117898863	0.136675717	0.041657071	0.049683848	0.000148438	4.11E-08	0.79521207	0.935568656	Bacteria.Proteobacteria.Betaproteobacteria.Burkholderiales.Alcaligenaceae	HSD17B12
212856	ENSG00000149084	rs11555762	1.42E-05	5.46E-08	0.685616442	0.314543096	0.572793653	-0.909757012	-0.017818741	-0.056368944	0.122004426	0.148064372	0.043820656	0.055613911	0.000278875	9.62E-07	0.762628699	0.987198757	Bacteria.Proteobacteria.Betaproteobacteria.Burkholderiales	HSD17B12
212857	ENSG00000149084	rs11555762	0.001993667	1.13E-05	0.869938072	0.561231743	0.5239277	-0.916430345	-0.009477865	0.039100006	0.162636216	0.192607617	0.057656452	0.066950372	0.025490015	0.00014058	0.999985325	0.999758873	Bacteria.Firmicutes.Clostridia.Clostridiales.Ruminococcaceae.Ruminococcaceae_UCG_014	HSD17B12
212858	ENSG00000149084	rs11555762	6.70E-06	6.25E-09	0.776005618	0.394564258	0.536218155	-0.938271774	-0.017229452	0.063140632	0.1094407	0.140373076	0.060303113	0.073671757	9.99E-05	6.30E-08	0.903301132	0.98064907	Bacteria.Actinobacteria.Actinobacteria.Bifidobacteriales.Bifidobacteriaceae.Bifidobacterium	HSD17B12
212859	ENSG00000149084	rs11555762	2.62E-06	2.51E-11	0.922476127	0.512744189	0.550763961	-0.988899755	0.005125103	-0.033888303	0.106953469	0.12305242	0.052460922	0.051487556	3.17E-05	4.44E-10	0.999052585	0.890158219	Bacteria.Bacteroidetes.Bacteroidia.Bacteroidales.Rikenellaceae	HSD17B12
212860	ENSG00000149084	rs11555762	1.14E-06	4.58E-10	0.19168013	0.714885204	0.582280301	-0.964344469	-0.068429944	-0.024575064	0.108474163	0.131621713	0.051866328	0.066980239	2.05E-05	7.18E-09	0.997117901	0.951675521	Bacteria.Firmicutes.Clostridia.Clostridiales.Lachnospiraceae.Eubacterium_hallii_group	HSD17B12
212861	ENSG00000149084	rs11555762	0.014810706	0.001245457	0.255595279	0.260408721	0.976514701	-1.497175175	-0.089331163	0.108374303	0.390029639	0.443485907	0.077883948	0.095456724	0.555865232	0.109647822	0.999135888	0.977096731	Bacteria.Firmicutes.Clostridia.Clostridiales.Ruminococcaceae	HSD17B12
212862	ENSG00000149084	rs11555762	6.49E-05	5.63E-08	0.062619098	0.032844181	0.902706413	-1.467340802	0.141327861	-0.203862747	0.211379752	0.239120945	0.074602035	0.093492425	0.00657914	1.53E-05	0.647283466	0.789122437	Bacteria.Firmicutes.Clostridia.Clostridiales.Ruminococcaceae.Anaerotruncus	HSD17B12
212863	ENSG00000149084	rs11555762	0.00026096	1.29E-08	0.760276009	0.440246147	0.583944904	-1.087561046	0.016927209	-0.05041811	0.151169502	0.167217934	0.055244647	0.0649265	0.004527428	3.79E-07	0.996596763	0.999791394	Bacteria.Firmicutes.Clostridia.Clostridiales.Ruminococcaceae.Ruminococcaceae_UCG_005	HSD17B12
212864	ENSG00000149084	rs11555762	1.00E-06	5.93E-12	0.125999809	0.925426297	0.563575321	-0.997581732	-0.077134539	-0.004887095	0.104336281	0.118904554	0.049764577	0.052009938	1.49E-05	1.04E-10	0.998525812	0.998516628	Bacteria.Proteobacteria.Deltaproteobacteria.Desulfovibrionales.Desulfovibrionaceae	HSD17B12
212865	ENSG00000149084	rs11555762	0.04346943	0.000585239	0.350547369	0.074734783	1.023665606	-1.955042067	-0.086620484	0.177234997	0.497078442	0.540702041	0.092120492	0.097856407	0.920594042	0.185054004	0.999826541	0.999832315	Bacteria.Firmicutes.Clostridia.Clostridiales.Lachnospiraceae	HSD17B12
212866	ENSG00000149089	rs2956112	0.273414546	0.371657082	0.643157325	0.880809847	0.561193939	-0.302087482	0.074474965	-0.016430796	0.508061753	0.335804252	0.160002669	0.109150382	0.33010916	0.243938372	0.998896274	0.997840822	Bacteria.Proteobacteria.Deltaproteobacteria.Desulfovibrionales.Desulfovibrionaceae.Desulfovibrio	APIP
212867	ENSG00000149089	rs2956112	0.092725369	0.135810987	0.324832357	0.747644697	0.725766562	-0.379568426	0.136126659	-0.026349046	0.425344008	0.25131845	0.137211959	0.081546744	0.114609706	0.077445146	0.973414458	0.998439902	Bacteria.Verrucomicrobia.Verrucomicrobiae.Verrucomicrobiales.Verrucomicrobiaceae.Akkermansia	APIP
212868	ENSG00000149089	rs2956112	0.283974904	0.277475228	0.792390143	0.472961923	0.3631603	-0.2233447	0.062247575	-0.100072342	0.336147963	0.203932492	0.235524623	0.138628869	0.142051613	0.083969282	0.820547034	0.9138367	Bacteria.Actinobacteria.Actinobacteria	APIP
212869	ENSG00000149089	rs2956112	0.752834414	0.846858129	0.341418932	0.278700536	0.125503438	-0.051340701	-0.178517935	0.134431922	0.396862613	0.264777964	0.186269137	0.123063878	0.548869336	0.316825598	0.808533883	0.942166966	Bacteria.Firmicutes.Clostridia.Clostridiales.Lachnospiraceae.Lachnospiraceae_ND3007_group	APIP
212870	ENSG00000149089	rs2956112	0.488085669	0.337707213	0.628807454	0.926386186	0.22484491	-0.186785745	0.065632929	0.007818901	0.322438815	0.193393269	0.135128343	0.084299357	0.230483151	0.088196931	0.993777895	0.977793214	Bacteria.Bacteroidetes.Bacteroidia.Bacteroidales.Porphyromonadaceae	APIP
212871	ENSG00000149089	rs2956112	0.184506777	0.139666634	0.151963307	0.428754459	0.393412587	-0.273250556	0.156069569	-0.058224044	0.293317621	0.182735367	0.10765995	0.073117904	0.116078875	0.040116043	0.631146828	0.903004347	Bacteria.Firmicutes.Clostridia.Clostridiales.Lachnospiraceae.Lachnospiraceae_NK4A136_group	APIP
212872	ENSG00000149089	rs2956112	0.297680543	0.397669599	0.839366097	0.606692417	0.30928042	-0.160181632	-0.032390838	-0.049166969	0.294598366	0.18813773	0.159154774	0.095042637	0.19474209	0.109195399	0.982862011	0.976466776	Bacteria.Firmicutes.Negativicutes.Selenomonadales.Veillonellaceae.Veillonella	APIP
212873	ENSG00000149089	rs2956112	0.236853096	0.276403924	0.933460806	0.48763609	0.360519431	-0.208974097	0.011821221	-0.066646479	0.301965896	0.190381963	0.14103877	0.09547531	0.126498055	0.092950525	0.942321429	0.989428248	Bacteria.Proteobacteria.Gammaproteobacteria.Pasteurellales.Pasteurellaceae.Haemophilus	APIP
212874	ENSG00000149089	rs2956112	0.094874138	0.161772659	0.247818542	0.508671294	0.681749504	-0.371460047	0.175752445	-0.066738339	0.402227862	0.262472148	0.150712884	0.100422113	0.157248862	0.116002462	0.784638567	0.992480232	Bacteria.Firmicutes.Clostridia.Clostridiales.Ruminococcaceae.Ruminococcus_2	APIP
212875	ENSG00000149089	rs2956112	0.804544178	0.835981111	0.270296081	0.208402502	0.096554651	-0.051186265	0.17562008	-0.125608187	0.388576595	0.246242782	0.157952334	0.098857941	0.475169071	0.29996469	0.876750426	0.997216401	Bacteria.Firmicutes.Clostridia.Clostridiales.Ruminococcaceae.Subdoligranulum	APIP
212876	ENSG00000149089	rs2956112	0.2167991	0.18509004	0.512667995	0.526657176	0.674941736	-0.427951852	0.112331593	-0.067707038	0.541165308	0.319498975	0.170637948	0.106366601	0.264038103	0.143434391	0.997329664	0.92426646	Bacteria.Firmicutes.Negativicutes.Selenomonadales.Veillonellaceae.Megasphaera	APIP
212877	ENSG00000149089	rs2956112	0.098925501	0.103084923	0.267828306	0.333336565	0.795382091	-0.480509724	0.233403769	-0.125941777	0.47512283	0.290630534	0.20883344	0.12921456	0.233879415	0.103799513	0.99792254	0.986607256	Bacteria.Firmicutes.Clostridia.Clostridiales.Family_XIII.Family_XIII_AD3011_group	APIP
212878	ENSG00000149089	rs2956112	0.656569878	0.818104184	0.064450062	0.063619109	-0.192539196	0.05726702	-0.331216885	0.192650101	0.431016873	0.247997722	0.176083959	0.102090032	0.354820056	0.25234759	0.778556834	0.776404887	Bacteria.Proteobacteria.Gammaproteobacteria.Pseudomonadales.Pseudomonadaceae.Pseudomonas	APIP
212879	ENSG00000149089	rs2956112	0.743623905	0.618056547	0.258749669	0.225275926	0.126235017	-0.1133887	-0.194312757	0.123252803	0.38433039	0.226320232	0.170551026	0.100675991	0.261748701	0.128789564	0.984445407	0.935449612	Bacteria.Proteobacteria.Gammaproteobacteria.Pseudomonadales	APIP
212880	ENSG00000149089	rs2956112	0.164496914	0.132633691	0.028231546	0.047296833	0.410195226	-0.27730377	0.329898863	-0.176137776	0.291753475	0.18208898	0.147001147	0.087110975	0.103008972	0.045917276	0.658124258	0.633726701	Bacteria.Fusobacteria.Fusobacteriia.Fusobacteriales.Fusobacteriaceae.Fusobacterium	APIP
212881	ENSG00000149089	rs2956112	0.58727143	0.447167787	0.080791999	0.047392646	-0.245418597	0.229507283	-0.32285057	0.242576184	0.449890068	0.300094143	0.182018014	0.120022376	0.490526392	0.259607971	0.981084248	0.998600531	Bacteria.Firmicutes.Clostridia.Clostridiales.Ruminococcaceae.Ruminiclostridium_6	APIP
212882	ENSG00000149089	rs2956112	0.113016753	0.13241996	0.127421182	0.382495483	0.500692694	-0.301598043	0.183788305	-0.065860835	0.311671284	0.197930375	0.119026823	0.074904235	0.086597539	0.050164514	0.886764336	0.854612499	Bacteria.Proteobacteria.Betaproteobacteria.Burkholderiales.Alcaligenaceae.Parasutterella	APIP
212883	ENSG00000149089	rs2956112	0.80977099	0.989595132	0.125768082	0.176494461	-0.103809005	0.003374809	-0.230845005	0.128638723	0.429489414	0.257792222	0.148840529	0.09413822	0.553480753	0.351489237	0.999985325	0.999758873	Bacteria.Firmicutes.Clostridia.Clostridiales.Ruminococcaceae.Ruminococcaceae_UCG_014	APIP
212884	ENSG00000149089	rs2956112	0.290748157	0.194125258	0.316113574	0.646390465	0.318976543	-0.243739438	-0.131056081	0.038368658	0.299465912	0.185772954	0.129724239	0.083242606	0.148401664	0.06384633	0.99935717	0.960853802	Bacteria.Firmicutes.Erysipelotrichia.Erysipelotrichales.Erysipelotrichaceae.Erysipelotrichaceae_UCG_003	APIP
212885	ENSG00000149089	rs2956112	0.340258299	0.249269853	0.468906102	0.885104948	0.298800013	-0.223109395	0.104221742	-0.012564655	0.311020028	0.191916727	0.143057651	0.086611313	0.150556714	0.072337893	0.975933082	0.906332513	Bacteria.Bacteroidetes.Bacteroidia.Bacteroidales.Rikenellaceae.Alistipes	APIP
212886	ENSG00000149089	rs2956112	0.047604843	0.086055704	0.137799336	0.284976445	0.99665863	-0.5214968	0.273800451	-0.120760275	0.493615258	0.29918834	0.182224412	0.112012733	0.170853166	0.101973016	0.997594253	0.968019235	Bacteria.Firmicutes.Erysipelotrichia.Erysipelotrichales.Erysipelotrichaceae.Faecalitalea	APIP
212887	ENSG00000149089	rs2956112	0.660422302	0.599016517	0.588777091	0.582132887	0.200964304	-0.145711012	-0.079600519	0.051517229	0.455337092	0.275755302	0.146511195	0.093152738	0.466199672	0.296748239	0.994527911	0.93087151	Bacteria.Proteobacteria.Gammaproteobacteria.Enterobacteriales.Enterobacteriaceae.Citrobacter	APIP
212888	ENSG00000149089	rs2956112	0.114849178	0.120973449	0.309857511	0.394441745	0.756582827	-0.458302261	0.155998928	-0.08153127	0.473397382	0.29167473	0.152414543	0.095104954	0.177981795	0.084119891	0.999858829	0.933926309	Bacteria.Proteobacteria.Betaproteobacteria.Neisseriales.Neisseriaceae.Eikenella	APIP
212889	ENSG00000149089	rs2956112	0.843702622	0.862391388	0.120557501	0.130019456	-0.083168446	0.047290351	-0.297430535	0.195549357	0.420150562	0.271753976	0.189076251	0.127522892	0.538617136	0.421749572	0.709220728	0.787452809	Bacteria.Firmicutes.Clostridia.Clostridiales.Ruminococcaceae.Ruminiclostridium_9	APIP
212890	ENSG00000149089	rs2956112	0.212806777	0.174268783	0.677597736	0.593817411	0.380555224	-0.258523301	-0.042291052	0.034161701	0.302450951	0.188201378	0.101265646	0.06373959	0.124626649	0.055765953	0.841301102	0.847893462	Bacteria.Firmicutes.Negativicutes.Selenomonadales.Veillonellaceae.Dialister	APIP
212891	ENSG00000149089	rs2956112	0.947213805	0.979404459	0.310277798	0.329999306	-0.033628547	0.00844251	0.155647236	-0.102521322	0.505979546	0.325775761	0.152204145	0.104456728	0.632838005	0.403621739	0.9994853	0.999502343	Bacteria.Firmicutes.Clostridia.Clostridiales.Lachnospiraceae.Ruminococcus_gnavus_group	APIP
212892	ENSG00000149089	rs2956112	0.234974428	0.228925682	0.659399267	0.685130791	0.516990277	-0.339471038	0.069922216	-0.04088751	0.431271762	0.279499881	0.157918534	0.100388355	0.258718842	0.135976278	0.862592569	0.995071635	Bacteria.Firmicutes.Erysipelotrichia.Erysipelotrichales.Erysipelotrichaceae.Clostridium_innocuum_group	APIP
212893	ENSG00000149089	rs2956112	0.243188251	0.411882473	0.747586111	0.819605116	0.533848804	-0.228267077	0.064063042	0.028548183	0.453276356	0.27638613	0.1982188	0.124676655	0.370563653	0.282677399	0.948905015	0.966332496	Bacteria.Firmicutes.Clostridia.Clostridiales.Ruminococcaceae.Ruminococcaceae_NK4A214_group	APIP
212894	ENSG00000149089	rs2956112	0.387078587	0.431006595	0.753348477	0.51349602	0.323796237	-0.180092192	-0.047864717	0.061158849	0.371845876	0.227272613	0.151682471	0.093087051	0.311661281	0.183780918	0.609774685	0.948612085	Bacteria.Firmicutes.Clostridia.Clostridiales.Christensenellaceae	APIP
212895	ENSG00000149089	rs2956112	0.518737859	0.362516981	0.071051002	0.142730767	0.203140281	-0.182690286	0.215783804	-0.102972863	0.313089834	0.199219538	0.117580168	0.06940437	0.301314614	0.118952692	0.999492402	0.999741582	Bacteria.Proteobacteria.Gammaproteobacteria.Enterobacteriales.Enterobacteriaceae.Escherichia_Shigella	APIP
212896	ENSG00000149089	rs2956112	0.783099026	0.791226074	0.434890621	0.451064712	0.123228825	-0.082207972	-0.130613414	0.083533737	0.445795445	0.309272279	0.166235574	0.110172063	0.509341107	0.411451899	0.999878354	0.976750668	Bacteria.Bacteroidetes.Bacteroidia.Bacteroidales.Porphyromonadaceae.Barnesiella	APIP
212897	ENSG00000149089	rs2956112	0.083781455	0.049977614	0.262614439	0.150408603	0.624077477	-0.456478061	0.14642029	-0.125733905	0.355376516	0.228543113	0.129571513	0.086399303	0.098384923	0.026354504	0.859659891	0.979585985	Bacteria.Firmicutes.Erysipelotrichia.Erysipelotrichales.Erysipelotrichaceae.Erysipelatoclostridium	APIP
212898	ENSG00000149089	rs2956112	0.501752406	0.500497569	0.81105713	0.61410866	0.317861381	-0.185729311	-0.034934107	0.043175199	0.470555103	0.274142009	0.14553647	0.085215529	0.36135157	0.204490845	0.99714486	0.996602117	Bacteria.Firmicutes.Clostridia.Clostridiales.Clostridiaceae_1.Clostridium_sensu_stricto_1	APIP
212899	ENSG00000149089	rs2956112	0.809099368	0.558798287	0.299573572	0.554126234	0.092708262	-0.132490299	-0.17047969	0.059953959	0.382185793	0.225454961	0.163029522	0.100818285	0.376311217	0.187329536	0.945687051	0.866774619	Bacteria.Firmicutes.Bacilli.Lactobacillales.Carnobacteriaceae.Granulicatella	APIP
212900	ENSG00000149089	rs2956112	0.999039642	0.846637621	0.088472156	0.135493527	0.00044613	-0.045434206	-0.219845281	0.122542524	0.369230437	0.233975336	0.127117357	0.081070427	0.478519308	0.370784676	0.438109921	0.807532593	Bacteria.Firmicutes.Clostridia.Clostridiales.Lachnospiraceae.Lachnospiraceae_UCG_010	APIP
212901	ENSG00000149089	rs2956112	0.643641576	0.524939379	0.119910046	0.151855498	0.154193333	-0.130006294	0.180767979	-0.107529759	0.331754879	0.203389205	0.114709726	0.074156372	0.370032921	0.193111128	0.537716527	0.970296561	Bacteria.Proteobacteria.Betaproteobacteria.Burkholderiales	APIP
212902	ENSG00000149089	rs2956112	0.234905918	0.284640167	0.93248665	0.470310692	0.363259915	-0.206143142	0.011976313	-0.069250944	0.302985513	0.191076064	0.14082247	0.095358019	0.118912336	0.094750988	0.95764994	0.987424055	Bacteria.Proteobacteria.Gammaproteobacteria.Pasteurellales.Pasteurellaceae	APIP
212903	ENSG00000149089	rs2956112	0.802994249	0.52731536	0.598059299	0.82094772	0.130941517	-0.188626116	0.1275972	-0.030782602	0.52272993	0.296802257	0.240842704	0.135460938	0.480203637	0.275448645	0.99759175	0.986746924	Bacteria.Firmicutes.Clostridia.Clostridiales.Lachnospiraceae.Lachnospiraceae_UCG_008	APIP
212904	ENSG00000149089	rs2956112	0.58217173	0.699723482	0.782635335	0.973178902	0.794055743	-0.310512091	-0.069976329	0.004800154	1.435948713	0.801522053	0.252593769	0.142221305	0.959504824	0.670568863	0.997187614	0.949358817	Bacteria.Bacteroidetes.Bacteroidia.Bacteroidales	APIP
212905	ENSG00000149089	rs2956112	0.205193466	0.177470686	0.557033502	0.838243949	0.38426383	-0.254956702	0.085645668	-0.018523795	0.300272429	0.187005208	0.145087341	0.090377661	0.127113283	0.059337309	0.995339941	0.95533137	Bacteria.Proteobacteria.Deltaproteobacteria.Desulfovibrionales.Desulfovibrionaceae.Bilophila	APIP
212906	ENSG00000149089	rs2956112	0.275676969	0.388276089	0.782708487	0.898251786	0.39838645	-0.202997391	-0.061585217	-0.017181487	0.36238849	0.23371348	0.222381159	0.133842489	0.256908555	0.151909126	0.976314705	0.992633569	Bacteria.Firmicutes.Bacilli.Lactobacillales.Streptococcaceae.Streptococcus	APIP
212907	ENSG00000149089	rs2956112	0.354474078	0.236762914	0.258326056	0.666652648	0.291727931	-0.23653471	-0.148544218	0.037248496	0.312808954	0.198079557	0.130262251	0.08608047	0.179460391	0.060522621	0.415418463	0.989672272	Bacteria.Firmicutes.Clostridia.Clostridiales.Lachnospiraceae.Lachnospira	APIP
212908	ENSG00000149089	rs2956112	0.841601931	0.886294575	0.985377865	0.674316442	0.367447478	0.149651749	0.005551891	-0.072751651	1.831322754	1.042456599	0.301769269	0.172340421	0.997454612	0.888907016	0.998446538	0.999159905	Bacteria.Firmicutes.Clostridia.Clostridiales	APIP
212909	ENSG00000149089	rs2956112	0.355444526	0.427963589	0.825711981	0.958642014	0.478030985	-0.251807227	0.043596633	0.006368633	0.51361649	0.315676451	0.197185587	0.122336894	0.429271328	0.264773706	0.998832683	0.995738724	Bacteria.Firmicutes.Clostridia.Clostridiales.Ruminococcaceae.Eubacterium_coprostanoligenes_group	APIP
212910	ENSG00000149089	rs2956112	0.470916862	0.621722561	0.634181457	0.181942228	0.321246428	-0.127121527	0.073028365	-0.122912703	0.442960996	0.256407672	0.152746306	0.091097962	0.349924388	0.250691689	0.591499371	0.902313357	Bacteria.Firmicutes.Clostridia.Clostridiales.Lachnospiraceae.Anaerostipes	APIP
212911	ENSG00000149089	rs2956112	0.623390636	0.575181954	0.354912027	0.32453489	0.183208144	-0.128551816	-0.138211073	0.092867367	0.371315188	0.228219908	0.148334405	0.093549805	0.31928699	0.208900296	0.870799518	0.962144369	Bacteria.Firmicutes.Clostridia.Clostridiales.Ruminococcaceae.Ruminococcaceae_UCG_003	APIP
212912	ENSG00000149089	rs2956112	0.582450705	0.700268397	0.782953818	0.973766372	0.7934639	-0.30992719	-0.069870197	0.004694958	1.435942423	0.801542681	0.252590495	0.142220773	0.959460813	0.668910306	0.997675757	0.95223471	Bacteria.Bacteroidetes	APIP
212913	ENSG00000149089	rs2956112	0.873249002	0.61734127	0.48257409	0.151052888	0.076182936	0.159337356	-0.152260054	0.205620973	0.475657371	0.317384704	0.215598122	0.141521204	0.632045975	0.355030771	0.99032513	0.817436968	Bacteria.Firmicutes.Clostridia.Clostridiales.Ruminococcaceae.Ruminococcaceae_UCG_013	APIP
212914	ENSG00000149089	rs2956112	0.392982695	0.429210157	0.995564467	0.532701701	0.260460805	-0.153953662	0.000714909	0.050200637	0.302882474	0.193527304	0.12810683	0.080034682	0.161735457	0.126698334	0.998663129	0.999325446	Bacteria.Bacteroidetes.Bacteroidia.Bacteroidales.Porphyromonadaceae.Parabacteroides	APIP
212915	ENSG00000149089	rs2956112	0.329489457	0.291579356	0.85852872	0.89031592	0.349247911	-0.240983052	-0.035073494	0.017975127	0.355463345	0.226636479	0.195989239	0.129834876	0.236203652	0.102866632	0.999672451	0.998587032	Bacteria.Firmicutes.Clostridia.Clostridiales.Ruminococcaceae.Butyricicoccus	APIP
212916	ENSG00000149089	rs2956112	0.136683833	0.161550474	0.481358796	0.885521232	0.490846726	-0.28511603	-0.089021221	0.011509598	0.325734994	0.201353488	0.125702329	0.079629102	0.119088966	0.072270762	0.728995537	0.876602572	Bacteria.Firmicutes.Clostridia.Clostridiales.Lachnospiraceae.Roseburia	APIP
212917	ENSG00000149089	rs2956112	0.727302194	0.603585127	0.736896509	0.832827371	0.205810821	-0.185825773	-0.079203639	0.030893094	0.58765308	0.356126412	0.234741426	0.145772559	0.551515612	0.340076003	0.998891856	0.999590371	Bacteria.Firmicutes.Bacilli.Bacillales.Staphylococcaceae.Staphylococcus	APIP
212918	ENSG00000149089	rs2956112	0.864529624	0.96959617	0.245019367	0.321175598	-0.084349187	-0.011143723	-0.189832558	0.099524131	0.492441402	0.291248836	0.161815279	0.099556635	0.517554264	0.406935833	0.601624632	0.959078693	Bacteria.Firmicutes.Clostridia.Clostridiales.Ruminococcaceae.Ruminococcus_1	APIP
212919	ENSG00000149089	rs2956112	0.52041771	0.428132405	0.371750931	0.354872008	0.226292992	-0.16810046	-0.153595823	0.093899625	0.350184263	0.210815428	0.170772768	0.100768908	0.290103302	0.095964953	0.509849495	0.909521317	Bacteria.Firmicutes.Clostridia.Clostridiales.Peptostreptococcaceae.Intestinibacter	APIP
212920	ENSG00000149089	rs2956112	0.835131674	0.624233437	0.621348752	0.409559204	-0.298562857	0.417542175	0.134021933	-0.133710916	1.428792714	0.848311076	0.270035806	0.161091386	0.954184916	0.750806388	0.999826541	0.999832315	Bacteria.Firmicutes.Clostridia.Clostridiales.Lachnospiraceae	APIP
212921	ENSG00000149089	rs2956112	0.837294239	0.882209099	0.047551462	0.112431313	-0.075265834	-0.032596931	-0.299937311	0.14696424	0.36504798	0.219134651	0.148513202	0.091330663	0.378621477	0.281642603	0.979221309	0.998719086	Bacteria.Firmicutes.Bacilli.Bacillales.Family_XI.Gemella	APIP
212922	ENSG00000149089	rs2956112	0.110817557	0.158570724	0.270531721	0.624388668	0.520283577	-0.288103738	0.13229015	-0.036754125	0.321846798	0.201995486	0.119040574	0.074706045	0.104002499	0.072506128	0.639038922	0.990268195	Bacteria.Firmicutes.Negativicutes.Selenomonadales.Acidaminococcaceae.Phascolarctobacterium	APIP
212923	ENSG00000149089	rs2956112	0.122633749	0.258669885	0.300178163	0.704437929	0.997628965	-0.434536145	-0.137523707	0.030491769	0.637801148	0.381333927	0.131679752	0.080028677	0.303015182	0.264806305	0.914353853	0.925548083	Bacteria.Firmicutes.Clostridia.Clostridiales.Ruminococcaceae.Faecalibacterium	APIP
212924	ENSG00000149089	rs2956112	0.274290752	0.385559592	0.766125443	0.933199316	0.401617677	-0.206777363	-0.066474493	-0.011316559	0.3642645	0.236699371	0.222549556	0.13448787	0.270487237	0.152420168	0.988415778	0.999765962	Bacteria.Firmicutes.Bacilli.Lactobacillales.Streptococcaceae	APIP
212925	ENSG00000149089	rs2956112	0.292046402	0.237521228	0.108222822	0.185813301	0.317021621	-0.221600589	0.38287965	-0.182234335	0.298439404	0.185876952	0.235088845	0.136278991	0.143907298	0.064556146	0.999276643	0.988728768	Bacteria.Firmicutes.Clostridia.Clostridiales.Ruminococcaceae.Ruminiclostridium_5	APIP
212926	ENSG00000149089	rs2956112	0.209374547	0.195876554	0.673147714	0.7253429	0.478952031	-0.308280109	-0.063580216	0.033571021	0.377767266	0.235899919	0.150042078	0.095142589	0.199079396	0.089474103	0.720753944	0.960097875	Bacteria.Firmicutes.Clostridia.Clostridiales.Lachnospiraceae.Lachnoclostridium	APIP
212927	ENSG00000149089	rs2956112	0.398630825	0.442186899	0.727940263	0.494269293	0.3162588	-0.175877445	-0.053020954	0.064027071	0.372216447	0.227456966	0.15176124	0.093142336	0.31868381	0.190846669	0.604776597	0.934938501	Bacteria.Firmicutes.Clostridia.Clostridiales.Christensenellaceae.Christensenellaceae_R_7_group	APIP
212928	ENSG00000149089	rs2956112	0.460401689	0.373180137	0.169319287	0.130874003	0.23800671	-0.17455971	-0.251598124	0.166687483	0.320506363	0.19466573	0.181026658	0.10894745	0.248371429	0.096312465	0.470151702	0.752477234	Bacteria.Firmicutes.Clostridia.Clostridiales.Peptostreptococcaceae	APIP
212929	ENSG00000149089	rs2956112	0.523667717	0.664193854	0.897497335	0.87965496	0.460755066	-0.19319451	-0.025285362	-0.01814551	0.718617987	0.442983466	0.19551316	0.119375566	0.76134399	0.473138021	0.998803525	0.997226571	Bacteria.Firmicutes.Clostridia.Clostridiales.Lachnospiraceae.Eubacterium_rectale_group	APIP
212930	ENSG00000149089	rs2956112	0.227947083	0.163000194	0.713819132	0.944637173	0.369640585	-0.268185353	-0.036669497	-0.004469671	0.30369304	0.190061672	0.099554303	0.064116529	0.125160067	0.053397368	0.794536356	0.998729221	Bacteria.Proteobacteria.Betaproteobacteria.Burkholderiales.Alcaligenaceae.Sutterella	APIP
212931	ENSG00000149089	rs2956112	0.148420711	0.157942295	0.380224316	0.607719523	0.459737603	-0.282444171	0.105352547	-0.038743737	0.314348866	0.197723939	0.119245041	0.075108701	0.127924871	0.061454192	0.880332438	0.9860779	Bacteria.Firmicutes.Negativicutes.Selenomonadales.Acidaminococcaceae	APIP
212932	ENSG00000149089	rs2956112	0.254242592	0.203984087	0.357798102	0.431539741	0.348180242	-0.241510886	-0.11870941	0.066600793	0.302691494	0.188212262	0.128176234	0.084146609	0.139838064	0.066563671	0.911615867	0.936171392	Bacteria.Firmicutes.Clostridia.Clostridiales.Ruminococcaceae.Ruminococcaceae_UCG_002	APIP
212933	ENSG00000149089	rs2956112	0.097612554	0.143545731	0.333144556	0.767676199	0.69684633	-0.365209703	0.133011201	-0.024076422	0.41460591	0.246664164	0.136413107	0.08115982	0.120949181	0.08028996	0.959597159	0.99789802	Bacteria.Verrucomicrobia	APIP
212934	ENSG00000149089	rs2956112	0.87112724	0.894189346	0.062164067	0.048578636	0.055563509	-0.028860638	-0.270005825	0.181221174	0.341155573	0.216141215	0.142272548	0.090157143	0.534255126	0.317728606	0.996596763	0.999791394	Bacteria.Firmicutes.Clostridia.Clostridiales.Ruminococcaceae.Ruminococcaceae_UCG_005	APIP
212935	ENSG00000149089	rs2956112	0.556110027	0.470346294	0.52825145	0.531115313	0.230514048	-0.169369256	-0.071015008	0.04370851	0.389585292	0.233238949	0.111996267	0.069414548	0.401009482	0.207990775	0.872913529	0.998607976	Bacteria.Firmicutes.Clostridia.Clostridiales.Lachnospiraceae.Tyzzerella_4	APIP
212936	ENSG00000149089	rs2956112	0.369972517	0.289434067	0.727408935	0.871706908	0.317093984	-0.230251618	0.057303212	-0.016517604	0.351239052	0.215574748	0.163685056	0.101879149	0.166104073	0.087094108	0.997117901	0.954858178	Bacteria.Firmicutes.Clostridia.Clostridiales.Lachnospiraceae.Eubacterium_hallii_group	APIP
212937	ENSG00000149089	rs2956112	0.313746393	0.316665962	0.034506577	0.025731826	-0.526647798	0.3121867	-0.408592355	0.264050772	0.518732174	0.309369814	0.189207112	0.115678178	0.386393278	0.22348668	0.958034317	0.997513341	Bacteria.Firmicutes.Clostridia.Clostridiales.Lachnospiraceae.Eubacterium_xylanophilum_group	APIP
212938	ENSG00000149089	rs2956112	0.185234366	0.130698999	0.87435628	0.679256732	0.404386721	-0.292953288	0.030945893	-0.04661478	0.302006313	0.191386597	0.194931984	0.112231273	0.124049383	0.04700226	0.958613924	0.998755611	Bacteria.Actinobacteria.Actinobacteria.Bifidobacteriales.Bifidobacteriaceae	APIP
212939	ENSG00000149089	rs2956112	0.723150808	0.499363697	0.367883997	0.618121858	0.135547568	-0.153005814	-0.15129265	0.051186347	0.380977548	0.225242525	0.166850059	0.10218535	0.360244839	0.16496769	0.991744893	0.887089199	Bacteria.Firmicutes.Bacilli.Lactobacillales.Carnobacteriaceae	APIP
212940	ENSG00000149089	rs2956112	0.251436011	0.368234236	0.671282966	0.972489361	0.44781265	-0.22528379	-0.094154701	0.004563355	0.386988083	0.248632588	0.220854325	0.131815122	0.269933254	0.162752942	0.990708831	0.986418042	Bacteria.Firmicutes.Bacilli.Lactobacillales	APIP
212941	ENSG00000149089	rs2956112	0.499272542	0.696798695	0.788488286	0.909063741	0.64804513	-0.222274274	-0.046698264	-0.012003899	0.953795146	0.567928874	0.173352684	0.104686242	0.875716454	0.673920113	0.999973618	0.995427078	Bacteria.Bacteroidetes.Bacteroidia.Bacteroidales.Bacteroidaceae.Bacteroides	APIP
212942	ENSG00000149089	rs2956112	0.160549814	0.132926048	0.439121064	0.449740536	0.637802284	-0.406229689	0.178043491	-0.107074234	0.449334772	0.266951872	0.228711689	0.140805392	0.22118016	0.093751178	0.998820086	0.961415255	Bacteria.Firmicutes.Clostridia.Clostridiales.Family_XIII	APIP
212943	ENSG00000149089	rs2956112	0.262584033	0.203005349	0.776330531	0.694443054	0.438379326	-0.294640796	-0.05372186	0.043632899	0.38790948	0.229114146	0.188307401	0.110580021	0.152764195	0.07765006	0.92078388	0.945867177	Bacteria.Firmicutes.Clostridia.Clostridiales.Lachnospiraceae.Fusicatenibacter	APIP
212944	ENSG00000149089	rs2956112	0.752623406	0.71647849	0.49966972	0.449337362	0.146963981	-0.101853967	-0.123684383	0.083562235	0.464314304	0.279239516	0.182208343	0.109788382	0.490842922	0.292874113	0.776913435	0.996502544	Bacteria.Firmicutes.Clostridia.Clostridiales.Family_XI	APIP
212945	ENSG00000149089	rs2956112	0.173226666	0.13701075	0.023612312	0.036762307	0.400754174	-0.273282066	0.340792472	-0.185679839	0.291027636	0.181508756	0.14702585	0.087078131	0.104564954	0.047926222	0.614067759	0.618348256	Bacteria.Fusobacteria.Fusobacteriia.Fusobacteriales	APIP
212946	ENSG00000149089	rs2956112	0.83884279	0.831045225	0.343671997	0.121108953	0.079554529	0.054284951	-0.163202848	0.168632128	0.389609766	0.253406138	0.171091412	0.107361441	0.438829275	0.326051085	0.713583173	0.829933127	Bacteria.Bacteroidetes.Bacteroidia.Bacteroidales.Porphyromonadaceae.Odoribacter	APIP
212947	ENSG00000149089	rs2956112	0.218025994	0.192344087	0.539457176	0.789585693	0.373330807	-0.246382195	0.107416105	-0.029999843	0.300144016	0.18702773	0.174123079	0.111960274	0.125352754	0.066827154	0.999670759	0.996530704	Bacteria.Firmicutes.Clostridia.Clostridiales.Ruminococcaceae.Flavonifractor	APIP
212948	ENSG00000149089	rs2956112	0.433197065	0.641479428	0.856368831	0.808109487	0.444771666	-0.167535028	0.039722208	0.033076074	0.563982382	0.358119993	0.218591501	0.135637078	0.569975363	0.484072428	0.87986856	0.937023107	Bacteria.Firmicutes.Clostridia.Clostridiales.Ruminococcaceae.Anaerotruncus	APIP
212949	ENSG00000149089	rs2956112	0.425583648	0.803792673	0.70593246	0.182474899	0.33409082	-0.062626546	0.071359564	-0.157765115	0.416670025	0.251049814	0.188290099	0.117073697	0.336157685	0.392945132	0.928863749	0.76699099	Bacteria.Firmicutes.Erysipelotrichia.Erysipelotrichales.Erysipelotrichaceae	APIP
212950	ENSG00000149089	rs2956112	0.373175973	0.400738901	0.821079964	0.72483603	0.328011493	-0.201519337	0.031315004	-0.03050043	0.365789088	0.238244432	0.13790746	0.086274212	0.362178538	0.195234967	0.88950138	0.902660525	Bacteria.Firmicutes.Negativicutes.Selenomonadales.Veillonellaceae	APIP
212951	ENSG00000149089	rs2956112	0.594085889	0.431608066	0.119500258	0.205892868	0.175188491	-0.164930911	0.182530004	-0.088998319	0.327108645	0.208412617	0.115697223	0.069654026	0.375913996	0.177268989	0.997282517	0.999171204	Bacteria.Proteobacteria.Gammaproteobacteria.Enterobacteriales.Enterobacteriaceae	APIP
212952	ENSG00000149089	rs2956112	0.182265475	0.126341402	0.853927696	0.65019166	0.407087704	-0.296624807	0.035675126	-0.050533797	0.301943365	0.191547967	0.193002292	0.110915541	0.127203205	0.042091177	0.911062719	0.993111591	Bacteria.Actinobacteria.Actinobacteria.Bifidobacteriales.Bifidobacteriaceae.Bifidobacterium	APIP
212953	ENSG00000149089	rs2956112	0.429219249	0.813878973	0.700717856	0.177880867	0.331426001	-0.059341129	0.072617749	-0.159161451	0.416626984	0.251038286	0.188102855	0.116853527	0.339956618	0.401435693	0.938664803	0.759359639	Bacteria.Firmicutes.Erysipelotrichia.Erysipelotrichales	APIP
212954	ENSG00000149089	rs2956112	0.880698503	0.626377387	0.155689796	0.247383278	0.055282731	-0.106600271	-0.256804197	0.125988186	0.366899836	0.217926648	0.178785613	0.107938126	0.432723009	0.196967572	0.727001432	0.981481548	Bacteria.Firmicutes.Clostridia.Clostridiales.Lachnospiraceae.Eubacterium_eligens_group	APIP
212955	ENSG00000149089	rs2956112	0.149475769	0.135794066	0.415281795	0.496226123	0.460379733	-0.297044499	0.152601268	-0.078610051	0.315619469	0.196669357	0.18612671	0.114878661	0.114356087	0.049325375	0.998043854	0.98261409	Bacteria.Firmicutes.Clostridia.Clostridiales.Ruminococcaceaencultured	APIP
212956	ENSG00000149089	rs2956112	0.337433335	0.268866999	0.250806562	0.416281588	0.296905159	-0.212939908	0.175154154	-0.077951058	0.30723268	0.19094166	0.151160741	0.095281498	0.163348843	0.071971058	0.998525812	0.997174658	Bacteria.Proteobacteria.Deltaproteobacteria.Desulfovibrionales.Desulfovibrionaceae	APIP
212957	ENSG00000149089	rs2956112	0.123250541	0.104730263	0.093421985	0.11593158	0.469345561	-0.307442602	-0.278886956	0.156636951	0.300564323	0.186858104	0.163801122	0.098306197	0.080533	0.039899056	0.938496413	0.997201293	Bacteria.Firmicutes.Clostridia.Clostridiales.Lachnospiraceae.Coprococcus_1	APIP
212958	ENSG00000149089	rs2956112	0.339282396	0.270969547	0.246759162	0.407276281	0.29620754	-0.212620465	0.17761029	-0.080553098	0.307694708	0.191501925	0.151961552	0.096574188	0.164343507	0.07702589	0.997604342	0.996621608	Bacteria.Proteobacteria.Deltaproteobacteria	APIP
212959	ENSG00000149089	rs2956112	0.585166039	0.559662376	0.893028227	0.848913294	0.318008857	-0.205342338	-0.026986307	0.02373984	0.579683628	0.350196546	0.199897014	0.124119412	0.50825576	0.320628681	0.997947728	0.998788642	Bacteria.Actinobacteria.Actinobacteria.Micrococcales	APIP
212960	ENSG00000149089	rs2956112	0.456917649	0.78175128	0.682645999	0.853937958	0.905582694	-0.194721858	-0.095635272	-0.025217851	1.210022864	0.699965684	0.232861292	0.136438171	0.898340221	0.753622273	0.999135888	0.99931625	Bacteria.Firmicutes.Clostridia.Clostridiales.Ruminococcaceae	APIP
212961	ENSG00000149089	rs2956112	0.756505286	0.963093176	0.318523164	0.437930371	-0.208969374	0.019108238	0.242017531	-0.111846382	0.671098787	0.411362952	0.24076312	0.143301116	0.717493311	0.580706103	0.871886937	0.880963246	Bacteria.Firmicutes.Negativicutes.Selenomonadales	APIP
212962	ENSG00000149089	rs2956112	0.567410581	0.440640092	0.127154634	0.134643872	0.188009712	-0.152845937	0.174971249	-0.106102399	0.327086986	0.1969996	0.113235824	0.070038868	0.301203591	0.164156862	0.584871952	0.878187094	Bacteria.Proteobacteria.Betaproteobacteria.Burkholderiales.Alcaligenaceae	APIP
212963	ENSG00000149089	rs2956112	0.548177479	0.405166364	0.202488926	0.385915764	0.2022665	-0.183805783	-0.251771866	0.112507628	0.335072649	0.219369026	0.195552458	0.128885354	0.344964229	0.148689486	0.999739884	0.894772795	Bacteria.Actinobacteria.Coriobacteriia.Coriobacteriales.Coriobacteriaceae	APIP
212964	ENSG00000149089	rs2956112	0.904354968	0.79864481	0.390885136	0.425081692	0.058077577	-0.077056311	0.135228623	-0.075365258	0.481445846	0.300826246	0.156554501	0.093891368	0.655191767	0.353767803	0.996566686	0.997858307	Bacteria.Proteobacteria.Gammaproteobacteria	APIP
212965	ENSG00000149089	rs2956112	0.252722013	0.381004291	0.624247987	0.892959897	0.485483841	-0.242925372	-0.108500468	0.01808215	0.420693331	0.275412444	0.220447238	0.133854774	0.30836148	0.206341781	0.962969945	0.933837527	Bacteria.Firmicutes.Bacilli	APIP
212966	ENSG00000149089	rs2956112	0.241134178	0.174712897	0.061142781	0.165950264	0.348277778	-0.254596057	-0.214037981	0.095318891	0.294412344	0.185536251	0.112327746	0.068033041	0.124840856	0.0623669	0.968802863	0.929290029	Bacteria.Bacteroidetes.Bacteroidia.Bacteroidales.Prevotellaceae	APIP
212967	ENSG00000149089	rs2956112	0.214417132	0.265561804	0.772053202	0.802286191	0.485591291	-0.259414421	-0.070836105	-0.03648218	0.387305658	0.230998076	0.243505838	0.145107232	0.164906439	0.097655194	0.8803205	0.964824305	Bacteria.Actinobacteria	APIP
212968	ENSG00000149089	rs2956112	0.342630716	0.250663002	0.469041052	0.886317996	0.297538399	-0.222546498	0.103878175	-0.01240661	0.31124324	0.192002289	0.142629531	0.086440925	0.150588397	0.071352501	0.97729231	0.923250751	Bacteria.Bacteroidetes.Bacteroidia.Bacteroidales.Rikenellaceae	APIP
212969	ENSG00000149089	rs2956112	0.0555858	0.038897297	0.138492017	0.104581106	0.702711156	-0.486514363	0.168872464	-0.121384708	0.360507583	0.23080143	0.112592026	0.073743099	0.060679411	0.021296024	0.955858825	0.924973587	Bacteria.Firmicutes.Clostridia.Clostridiales.Lachnospiraceae.Tyzzerella	APIP
212970	ENSG00000149089	rs2956112	0.570641749	0.407306189	0.185138783	0.337815256	0.185765783	-0.165375797	-0.248710817	0.109185123	0.325904109	0.198279864	0.185702634	0.113073	0.251348997	0.113975765	0.88760533	0.997132292	Bacteria.Firmicutes.Bacilli.Bacillales	APIP
212971	ENSG00000149089	rs2956112	0.865837278	0.793178482	0.067265587	0.063712697	-0.063841509	0.067591668	-0.295524672	0.203374302	0.376383812	0.256743071	0.158797568	0.107812131	0.610020459	0.383474976	0.99991226	0.908539609	Bacteria.Actinobacteria.Coriobacteriia.Coriobacteriales.Coriobacteriaceae.Collinsella	APIP
212972	ENSG00000149089	rs2956112	0.843180205	0.81227603	0.067488766	0.072215121	0.06750374	-0.051900541	-0.188069376	0.120367499	0.339864318	0.217650623	0.101141933	0.065864534	0.495953325	0.326594446	0.756926676	0.764425371	Bacteria.Bacteroidetes.Bacteroidia.Bacteroidales.Prevotellaceae.Prevotella_9	APIP
212973	ENSG00000149089	rs2956112	0.189795379	0.180808469	0.56851469	0.880186682	0.411852564	-0.264017011	-0.089299388	0.015638835	0.310821536	0.195164225	0.155802119	0.103344845	0.107466529	0.061041189	0.741138979	0.985398796	Bacteria.Firmicutes.Clostridia.Clostridiales.Lachnospiraceae.Dorea	APIP
212974	ENSG00000149089	rs2956112	0.383264566	0.381046596	0.934745908	0.868497761	0.449197317	-0.257558431	-0.018659108	-0.021997561	0.511708289	0.292028518	0.227016083	0.132337985	0.280665799	0.18851527	0.936273202	0.940609674	Bacteria.Firmicutes.Clostridia.Clostridiales.Lachnospiraceae.Blautia	APIP
212975	ENSG00000149089	rs2956112	0.590224993	0.487373203	0.153836199	0.256572014	0.179805001	-0.151503513	-0.286040208	0.149745753	0.332238533	0.216906877	0.198232764	0.130827961	0.35725729	0.164897833	0.999005033	0.892868181	Bacteria.Actinobacteria.Coriobacteriia.Coriobacteriales	APIP
212976	ENSG00000149089	rs2956112	0.469094367	0.456971521	0.844973839	0.644228087	0.339057829	-0.201714271	-0.028258416	0.038762868	0.465598127	0.269559284	0.143942113	0.083548269	0.331812102	0.169279188	0.994141038	0.99999132	Bacteria.Firmicutes.Clostridia.Clostridiales.Clostridiaceae_1	APIP
212977	ENSG00000149089	rs2956112	0.755353294	0.667927755	0.081085633	0.098184053	0.105205705	-0.08997157	0.202376717	-0.126571973	0.336220643	0.208773109	0.114209782	0.075438186	0.447995194	0.239767832	0.594065395	0.841475696	Bacteria.Proteobacteria.Betaproteobacteria	APIP
212978	ENSG00000149089	rs2956112	0.361139118	0.532164218	0.157552091	0.232817909	-0.824193409	0.340403977	0.327006804	-0.164151917	0.896171477	0.541991481	0.228701648	0.136298123	0.757830738	0.578060079	0.999330493	0.996754281	Bacteria.Proteobacteria	APIP
212979	ENSG00000149089	rs2956112	0.737355311	0.580839912	0.194611435	0.204694299	0.121503443	-0.118821133	0.235377833	-0.132829002	0.360762161	0.214114988	0.179598112	0.103679819	0.279796358	0.163755631	0.999694213	0.857951124	Bacteria.Firmicutes.Clostridia.Clostridiales.Lachnospiraceaencultured	APIP
212980	ENSG00000149089	rs2956112	0.953731482	0.718406931	0.802406847	0.544544335	-0.123050203	0.428199907	0.085663274	-0.116569982	2.112599756	1.182348566	0.340936736	0.191363091	0.999435429	0.989125616	0.999968393	0.999515331	Bacteria.Firmicutes	APIP
212981	ENSG00000149182	rs3740691	0.136756774	0.185459162	0.177995683	0.458928857	-0.262183655	0.279249117	0.095633294	-0.059486007	0.174022842	0.208658488	0.070231125	0.079841956	0.142411771	0.089727859	0.575899467	0.994680072	Bacteria.Proteobacteria.Betaproteobacteria.Burkholderiales	ARFGAP2
212982	ENSG00000149182	rs3740691	0.596240885	0.504780018	0.652831921	0.549949131	-0.095068396	0.127069251	0.031975674	-0.046044152	0.178554322	0.189454131	0.070755347	0.076616226	0.422936721	0.259136816	0.724420595	0.992887087	Bacteria.Firmicutes.Clostridia.Clostridiales.Ruminococcaceae.Ruminococcus_1	ARFGAP2
212983	ENSG00000149182	rs3740691	0.928810285	0.530386241	0.240272596	0.422376741	-0.015923134	0.115471835	0.079909614	-0.058720691	0.177537538	0.183057582	0.067425667	0.07272748	0.51517842	0.259271417	0.783337085	0.991307536	Bacteria.Firmicutes.Clostridia.Clostridiales.Ruminococcaceae.Ruminococcus_2	ARFGAP2
212984	ENSG00000149182	rs3740691	0.39574833	0.241082985	0.846774443	0.619842367	-0.126744839	0.180456218	-0.011244775	0.02801967	0.148257453	0.152529675	0.057960286	0.056212465	0.191367315	0.06192316	0.832454447	0.92250092	Bacteria.Firmicutes.Clostridia.Clostridiales.Lachnospiraceae.Lachnospiraceae_NK4A136_group	ARFGAP2
212985	ENSG00000149182	rs3740691	0.576024178	0.751484313	0.930822295	0.547050289	-0.151115243	0.080187065	-0.008101096	-0.051116964	0.268870847	0.252139538	0.092958591	0.084441153	0.450983829	0.373922612	0.998896274	0.99087052	Bacteria.Proteobacteria.Deltaproteobacteria.Desulfovibrionales.Desulfovibrionaceae.Desulfovibrio	ARFGAP2
212986	ENSG00000149182	rs3740691	0.768245462	0.851864614	0.266209414	0.354660399	0.069239743	0.04095753	-0.084888668	0.066301912	0.233992661	0.218457942	0.075693389	0.071120777	0.583496632	0.371062178	0.9994853	0.999502343	Bacteria.Firmicutes.Clostridia.Clostridiales.Lachnospiraceae.Ruminococcus_gnavus_group	ARFGAP2
212987	ENSG00000149182	rs3740691	0.486262689	0.812327075	0.005308755	0.144089637	0.114152128	0.042486152	0.157162713	-0.094222585	0.163013465	0.17821975	0.054480693	0.063726204	0.289514902	0.284362708	0.750151385	0.998439902	Bacteria.Verrucomicrobia.Verrucomicrobiae.Verrucomicrobiales.Verrucomicrobiaceae.Akkermansia	ARFGAP2
212988	ENSG00000149182	rs3740691	0.215114432	0.166216368	0.370365523	0.327157857	-0.405078102	0.557782174	0.07481044	-0.097592144	0.323586251	0.398366191	0.082934624	0.098847768	0.592015933	0.24747363	0.998803525	0.997226571	Bacteria.Firmicutes.Clostridia.Clostridiales.Lachnospiraceae.Eubacterium_rectale_group	ARFGAP2
212989	ENSG00000149182	rs3740691	0.698335232	0.262069221	0.165247812	0.398122741	-0.059559023	0.168096379	-0.125016244	0.067418847	0.152994564	0.148581783	0.089079033	0.079261793	0.341148302	0.077880125	0.977260763	0.946309689	Bacteria.Firmicutes.Negativicutes.Selenomonadales.Veillonellaceae.Veillonella	ARFGAP2
212990	ENSG00000149182	rs3740691	0.362974898	0.081013627	0.769848686	0.275939829	-0.18302024	0.416786788	-0.027154081	0.099788133	0.199771089	0.235153445	0.092424456	0.090821501	0.438780967	0.100362625	0.948905015	0.966332496	Bacteria.Firmicutes.Clostridia.Clostridiales.Ruminococcaceae.Ruminococcaceae_NK4A214_group	ARFGAP2
212991	ENSG00000149182	rs3740691	0.367320112	0.175756706	0.829497641	0.506986359	-0.133077603	0.206104806	-0.011418452	0.040009686	0.146588224	0.150567303	0.052810751	0.05996375	0.17741436	0.056147481	0.868137691	0.838001508	Bacteria.Firmicutes.Negativicutes.Selenomonadales.Veillonellaceae.Dialister	ARFGAP2
212992	ENSG00000149182	rs3740691	0.808639409	0.418318503	0.315177788	0.386994958	-0.042170217	0.131494733	0.066359463	-0.052491506	0.173418605	0.161437317	0.065557209	0.060270287	0.336242909	0.151749202	0.656432749	0.975394521	Bacteria.Firmicutes.Negativicutes.Selenomonadales.Acidaminococcaceae.Phascolarctobacterium	ARFGAP2
212993	ENSG00000149182	rs3740691	0.404331464	0.301440055	0.948496372	0.574296544	-0.124856336	0.163744119	-0.00410965	0.038290807	0.148747887	0.157199207	0.063376432	0.067820661	0.168539374	0.084173257	0.999305472	0.877983283	Bacteria.Bacteroidetes.Bacteroidia.Bacteroidales.Rikenellaceae.Alistipes	ARFGAP2
212994	ENSG00000149182	rs3740691	0.410710018	0.31502099	0.95832421	0.938577431	-0.140364741	0.186452356	0.002707804	0.00484639	0.169526159	0.184138099	0.051617981	0.062649924	0.2980546	0.139193433	0.999354761	0.999171204	Bacteria.Proteobacteria.Gammaproteobacteria.Enterobacteriales.Enterobacteriaceae	ARFGAP2
212995	ENSG00000149182	rs3740691	0.033093668	0.018220201	0.030970426	0.037972738	-0.396556409	0.510602248	-0.137286945	0.150666953	0.182131154	0.210793335	0.062250977	0.071124507	0.078865941	0.020571644	0.99714486	0.996602117	Bacteria.Firmicutes.Clostridia.Clostridiales.Clostridiaceae_1.Clostridium_sensu_stricto_1	ARFGAP2
212996	ENSG00000149182	rs3740691	0.389888715	0.471520444	0.900355585	0.536134543	-0.147488886	0.127684545	-0.009850081	-0.046561694	0.170387555	0.176302718	0.078360392	0.074861148	0.264975144	0.157264223	0.862251098	0.981481548	Bacteria.Firmicutes.Clostridia.Clostridiales.Lachnospiraceae.Eubacterium_eligens_group	ARFGAP2
212997	ENSG00000149182	rs3740691	0.151077024	0.069260162	0.091999421	0.113636291	-0.218888152	0.298398053	-0.095320849	0.089871092	0.150661547	0.161534789	0.055736813	0.056041035	0.098430048	0.027514399	0.58506509	0.985377765	Bacteria.Proteobacteria.Betaproteobacteria.Burkholderiales.Alcaligenaceae.Sutterella	ARFGAP2
212998	ENSG00000149182	rs3740691	0.438878463	0.418500551	0.971431288	0.783226916	-0.127875228	0.156616661	0.002687953	-0.020791994	0.164178925	0.192355358	0.074766292	0.075263139	0.278581746	0.15068225	0.977746096	0.907101516	Bacteria.Proteobacteria.Gammaproteobacteria.Pseudomonadales.Pseudomonadaceae.Pseudomonas	ARFGAP2
212999	ENSG00000149182	rs3740691	0.299535215	0.818328717	0.05858334	0.198367012	0.261658685	-0.051780663	0.187338371	-0.118036172	0.25020386	0.224520971	0.097309093	0.090832911	0.401608703	0.389473786	0.961639693	0.925505364	Bacteria.Firmicutes.Clostridia.Clostridiales.Ruminococcaceae.Eubacterium_coprostanoligenes_group	ARFGAP2
213000	ENSG00000149182	rs3740691	0.308368314	0.153473955	0.564109812	0.424242974	-0.152507243	0.219778968	-0.041111386	0.054654621	0.14854147	0.152175949	0.070916357	0.067965894	0.157171174	0.053358209	0.919904117	0.929465487	Bacteria.Firmicutes.Clostridia.Clostridiales.Ruminococcaceae.Ruminococcaceae_UCG_002	ARFGAP2
213001	ENSG00000149182	rs3740691	0.521194409	0.92416428	0.007152468	0.099411606	0.105641051	0.017069876	0.152275642	-0.107335991	0.163783427	0.178630508	0.054826216	0.064211609	0.314422413	0.312851419	0.854188371	0.99789802	Bacteria.Verrucomicrobia	ARFGAP2
213002	ENSG00000149182	rs3740691	0.625728416	0.642527098	0.22905979	0.732631622	0.127345541	0.102700917	0.116182001	-0.026646931	0.259847166	0.220224767	0.095685088	0.077665564	0.503785278	0.325334165	0.981084248	0.998600531	Bacteria.Firmicutes.Clostridia.Clostridiales.Ruminococcaceae.Ruminiclostridium_6	ARFGAP2
213003	ENSG00000149182	rs3740691	0.436046359	0.381119292	0.837986369	0.958946911	-0.168360988	0.184997576	-0.016612562	-0.003792896	0.214820703	0.209788764	0.080922035	0.073400441	0.363317888	0.229404713	0.997329664	0.92917063	Bacteria.Firmicutes.Negativicutes.Selenomonadales.Veillonellaceae.Megasphaera	ARFGAP2
213004	ENSG00000149182	rs3740691	0.079531382	0.092574512	0.104840779	0.198603542	-0.330487671	0.435162607	-0.093891725	0.097079632	0.185529201	0.254911675	0.057084244	0.074746015	0.131782535	0.066202266	0.86527713	0.998607976	Bacteria.Firmicutes.Clostridia.Clostridiales.Lachnospiraceae.Tyzzerella_4	ARFGAP2
213005	ENSG00000149182	rs3740691	0.49066716	0.144778166	0.825289287	0.402863312	-0.171644329	0.325985294	-0.020535828	0.070272808	0.247619295	0.220860633	0.092654137	0.083457251	0.468567536	0.136773088	0.966026237	0.997513341	Bacteria.Firmicutes.Clostridia.Clostridiales.Lachnospiraceae.Eubacterium_xylanophilum_group	ARFGAP2
213006	ENSG00000149182	rs3740691	0.427233417	0.383506273	0.950699767	0.727510765	-0.137860696	0.158101079	-0.0044668	-0.025114842	0.17255393	0.180194744	0.071967134	0.071767808	0.262333246	0.120418977	0.974894152	0.979585985	Bacteria.Firmicutes.Erysipelotrichia.Erysipelotrichales.Erysipelotrichaceae.Erysipelatoclostridium	ARFGAP2
213007	ENSG00000149182	rs3740691	0.34606497	0.194548176	0.695476968	0.696427697	-0.139389412	0.196236825	-0.027291142	0.027605347	0.146858603	0.149711218	0.069412229	0.070443102	0.167191686	0.062145895	0.899032068	0.920039251	Bacteria.Fusobacteria.Fusobacteriia.Fusobacteriales.Fusobacteriaceae.Fusobacterium	ARFGAP2
213008	ENSG00000149182	rs3740691	0.157863526	0.09207104	0.255726402	0.270370969	-0.253638683	0.303277854	-0.084751158	0.077096298	0.177524608	0.177375119	0.073911431	0.069351192	0.149132236	0.054498756	0.84372248	0.930897938	Bacteria.Firmicutes.Clostridia.Clostridiales.Ruminococcaceae.Ruminococcaceae_UCG_003	ARFGAP2
213009	ENSG00000149182	rs3740691	0.878577613	0.870248762	0.233512477	0.196169324	0.03215499	0.031473251	0.111864403	-0.122341038	0.209649288	0.191923083	0.093022583	0.093679046	0.586531537	0.322512007	0.780943976	0.942166966	Bacteria.Firmicutes.Clostridia.Clostridiales.Lachnospiraceae.Lachnospiraceae_ND3007_group	ARFGAP2
213010	ENSG00000149182	rs3740691	0.268776838	0.732113397	0.467770202	0.631622455	-0.241552602	0.08423789	-0.068925685	-0.049265789	0.216557278	0.245026734	0.09436704	0.102270477	0.320600012	0.382442229	0.843521732	0.895507627	Bacteria.Firmicutes.Clostridia.Clostridiales.Ruminococcaceae.Ruminiclostridium_9	ARFGAP2
213011	ENSG00000149182	rs3740691	0.323851006	0.999785754	0.059317799	0.220722023	0.238993798	-5.74E-05	0.205737429	-0.120164747	0.240407442	0.212988179	0.107185125	0.09718134	0.435306804	0.458576474	0.906377389	0.845162576	Bacteria.Firmicutes.Clostridia.Clostridiales.Ruminococcaceae.Ruminococcaceae_UCG_013	ARFGAP2
213012	ENSG00000149182	rs3740691	0.893042797	0.892036509	0.36743329	0.190915201	0.031119475	-0.030939058	-0.083647209	0.120935298	0.230544432	0.22705819	0.092161347	0.091502753	0.505978499	0.386890948	0.99759175	0.986746924	Bacteria.Firmicutes.Clostridia.Clostridiales.Lachnospiraceae.Lachnospiraceae_UCG_008	ARFGAP2
213013	ENSG00000149182	rs3740691	0.35485858	0.198553918	0.37894938	0.492536443	-0.135749256	0.19355673	-0.058607899	0.04485716	0.145675981	0.149011427	0.066158036	0.064993178	0.181987364	0.06474277	0.995339941	0.95533137	Bacteria.Proteobacteria.Deltaproteobacteria.Desulfovibrionales.Desulfovibrionaceae.Bilophila	ARFGAP2
213014	ENSG00000149182	rs3740691	0.441606806	0.52818145	0.812345772	0.754502938	-0.182847505	0.143152601	-0.026583956	-0.033027422	0.236169462	0.225724508	0.111524978	0.105172392	0.458916077	0.282004943	0.99792254	0.986607256	Bacteria.Firmicutes.Clostridia.Clostridiales.Family_XIII.Family_XIII_AD3011_group	ARFGAP2
213015	ENSG00000149182	rs3740691	0.443086271	0.229127386	0.336929421	0.74024375	-0.113845683	0.183909667	-0.070707927	0.024243287	0.147525041	0.151486431	0.073090608	0.072813652	0.194592786	0.067399713	0.997604342	0.996621608	Bacteria.Proteobacteria.Deltaproteobacteria	ARFGAP2
213016	ENSG00000149182	rs3740691	0.76872767	0.72501447	0.207002749	0.389474927	0.062695524	0.07003111	0.109045004	-0.067817334	0.212331831	0.198225708	0.085555024	0.0782777	0.504538375	0.276139872	0.996596763	0.999791394	Bacteria.Firmicutes.Clostridia.Clostridiales.Ruminococcaceae.Ruminococcaceae_UCG_005	ARFGAP2
213017	ENSG00000149182	rs3740691	0.469144946	0.454193525	0.80357476	0.967500065	-0.185869968	0.205432885	-0.02250343	0.003928844	0.255267952	0.272834373	0.09010685	0.09605702	0.399278885	0.286733794	0.999878354	0.998275086	Bacteria.Bacteroidetes.Bacteroidia.Bacteroidales.Porphyromonadaceae.Barnesiella	ARFGAP2
213018	ENSG00000149182	rs3740691	0.325201931	0.166198018	0.609491547	0.460831079	-0.235561364	0.327740191	-0.042873098	0.060510063	0.237622234	0.234060674	0.083526723	0.081562904	0.362404822	0.110327156	0.999985325	0.999758873	Bacteria.Firmicutes.Clostridia.Clostridiales.Ruminococcaceae.Ruminococcaceae_UCG_014	ARFGAP2
213019	ENSG00000149182	rs3740691	0.46184254	0.731828786	0.010612233	0.012341623	0.127327177	-0.059040811	-0.165004847	0.167972464	0.172016708	0.171545072	0.062709165	0.065257699	0.311761753	0.230977079	0.340184075	0.742295451	Bacteria.Firmicutes.Clostridia.Clostridiales.Lachnospiraceae.Lachnoclostridium	ARFGAP2
213020	ENSG00000149182	rs3740691	0.784904123	0.301946161	0.503039608	0.917489428	-0.052134286	0.196030107	-0.050160388	-0.007981799	0.190226321	0.188393472	0.07448113	0.076747924	0.467761961	0.14765266	0.546984948	0.974591286	Bacteria.Firmicutes.Clostridia.Clostridiales.Lachnospiraceae.Anaerostipes	ARFGAP2
213021	ENSG00000149182	rs3740691	0.09681157	0.077898554	0.166947462	0.192915153	-0.388652788	0.457148278	-0.116363016	0.114053905	0.230673606	0.255202918	0.083251647	0.086690533	0.23919609	0.095666243	0.997594253	0.968019235	Bacteria.Firmicutes.Erysipelotrichia.Erysipelotrichales.Erysipelotrichaceae.Faecalitalea	ARFGAP2
213022	ENSG00000149182	rs3740691	0.463758397	0.175113171	0.162293159	0.077112085	-0.107918259	0.203997326	0.085264065	-0.109463658	0.146423873	0.148802564	0.060323134	0.060942261	0.18021312	0.061896182	0.998277807	0.999325446	Bacteria.Bacteroidetes.Bacteroidia.Bacteroidales.Porphyromonadaceae.Parabacteroides	ARFGAP2
213023	ENSG00000149182	rs3740691	0.396715424	0.133484743	0.795047223	0.327879979	-0.224865311	0.471928226	-0.023021634	0.096454278	0.263574209	0.310580034	0.088262552	0.097842299	0.367005767	0.114389464	0.994527911	0.925873833	Bacteria.Proteobacteria.Gammaproteobacteria.Enterobacteriales.Enterobacteriaceae.Citrobacter	ARFGAP2
213024	ENSG00000149182	rs3740691	0.360339575	0.197800103	0.818022687	0.787786243	-0.135047921	0.194840181	0.016656522	-0.021110086	0.146596021	0.149744442	0.072099019	0.078098873	0.158526296	0.065387378	0.992052328	0.997201293	Bacteria.Firmicutes.Clostridia.Clostridiales.Lachnospiraceae.Coprococcus_1	ARFGAP2
213025	ENSG00000149182	rs3740691	0.713392292	0.877718131	0.225071843	0.221471281	0.084945728	-0.036984356	0.110958156	-0.115063961	0.23026015	0.239428094	0.090593084	0.09320902	0.468325669	0.340341401	0.804552221	0.947283106	Bacteria.Firmicutes.Erysipelotrichia.Erysipelotrichales.Erysipelotrichaceae.Clostridium_innocuum_group	ARFGAP2
213026	ENSG00000149182	rs3740691	0.010930104	0.007780306	0.01617087	0.019680911	-0.631251954	0.722002953	-0.225005456	0.225518394	0.240923438	0.262865194	0.091118222	0.094298363	0.048435329	0.015010954	0.568453517	0.996502544	Bacteria.Firmicutes.Clostridia.Clostridiales.Family_XI	ARFGAP2
213027	ENSG00000149182	rs3740691	0.5777225	0.662053165	0.412156856	0.449031071	0.313039184	-0.279533981	-0.079963073	0.084316998	0.559467205	0.636622403	0.096876548	0.110704896	0.959504824	0.666832275	0.997187614	0.93667398	Bacteria.Bacteroidetes.Bacteroidia.Bacteroidales	ARFGAP2
213028	ENSG00000149182	rs3740691	0.461661209	0.220896059	0.097497445	0.39802954	-0.106716072	0.181198966	0.141250053	-0.079186069	0.144112878	0.146597697	0.084010719	0.093077581	0.202777724	0.074897348	0.999670759	0.996530704	Bacteria.Firmicutes.Clostridia.Clostridiales.Ruminococcaceae.Flavonifractor	ARFGAP2
213029	ENSG00000149182	rs3740691	0.100359657	0.044808748	0.128543829	0.105938236	-0.299519043	0.371414038	0.153857693	-0.170187032	0.179693547	0.181533985	0.099941956	0.103803497	0.150205272	0.033034811	0.976314705	0.946394015	Bacteria.Firmicutes.Bacilli.Lactobacillales.Streptococcaceae.Streptococcus	ARFGAP2
213030	ENSG00000149182	rs3740691	0.429288571	0.204856714	0.73352354	0.97908648	-0.11890094	0.191656089	-0.024959641	-0.001647242	0.149489834	0.149651702	0.073001163	0.062596373	0.183883303	0.073276055	0.920570146	0.999005681	Bacteria.Proteobacteria.Gammaproteobacteria.Pasteurellales.Pasteurellaceae.Haemophilus	ARFGAP2
213031	ENSG00000149182	rs3740691	0.326383707	0.149862764	0.599989893	0.473669342	-0.219569314	0.286079014	-0.0436722	0.051570574	0.222036039	0.196314786	0.082869964	0.071554795	0.303813655	0.097838189	0.999858829	0.941143086	Bacteria.Proteobacteria.Betaproteobacteria.Neisseriales.Neisseriaceae.Eikenella	ARFGAP2
213032	ENSG00000149182	rs3740691	0.724359724	0.248553436	0.052052645	0.440424384	-0.052025591	0.169847292	0.112314458	-0.043547358	0.146895445	0.145877853	0.05675247	0.05610058	0.285207076	0.080992474	0.880370111	0.864653458	Bacteria.Proteobacteria.Betaproteobacteria.Burkholderiales.Alcaligenaceae.Parasutterella	ARFGAP2
213033	ENSG00000149182	rs3740691	0.260598315	0.156419984	0.525224306	0.471644756	-0.22992518	0.304952704	-0.070875337	0.07794298	0.202600807	0.212687118	0.110957901	0.10765147	0.196116304	0.067708817	0.991744893	0.884813348	Bacteria.Firmicutes.Bacilli.Lactobacillales.Carnobacteriaceae	ARFGAP2
213034	ENSG00000149182	rs3740691	0.636515306	0.382858809	0.208655725	0.305877903	-0.072663063	0.139987385	0.115762456	-0.088561421	0.153036731	0.159331487	0.091160353	0.085811954	0.27268166	0.109206695	0.90891726	0.99223971	Bacteria.Actinobacteria.Actinobacteria.Bifidobacteriales.Bifidobacteriaceae	ARFGAP2
213035	ENSG00000149182	rs3740691	0.126946274	0.064504454	0.191426398	0.179388989	-0.282121087	0.356269632	0.132176823	-0.146103618	0.182477917	0.189442298	0.100125159	0.107645043	0.182999764	0.042845531	0.981698993	0.959357679	Bacteria.Firmicutes.Bacilli.Lactobacillales.Streptococcaceae	ARFGAP2
213036	ENSG00000149182	rs3740691	0.157960655	0.088236037	0.272824495	0.261717807	-0.276777888	0.354235342	0.111032829	-0.124834109	0.19376597	0.204668084	0.100395833	0.11025986	0.215240016	0.060935158	0.967792983	0.964873007	Bacteria.Firmicutes.Bacilli.Lactobacillales	ARFGAP2
213037	ENSG00000149182	rs3740691	0.234906932	0.152882222	0.407532538	0.536183352	-0.196398956	0.241480145	-0.088359589	0.079129106	0.163811547	0.166957514	0.105991506	0.127237792	0.195824992	0.062974207	0.999672451	0.998587032	Bacteria.Firmicutes.Clostridia.Clostridiales.Ruminococcaceae.Butyricicoccus	ARFGAP2
213038	ENSG00000149182	rs3740691	0.238193167	0.120306827	0.372120901	0.341270852	-0.183001787	0.254214975	-0.070842009	0.079734985	0.153722899	0.161492973	0.078825758	0.083171364	0.162263864	0.040088029	0.578107561	0.82947161	Bacteria.Firmicutes.Clostridia.Clostridiales.Peptostreptococcaceae	ARFGAP2
213039	ENSG00000149182	rs3740691	0.29744495	0.111404058	0.243013501	0.146710842	-0.151898599	0.254240749	0.070081493	-0.090422759	0.144616586	0.157536519	0.059481975	0.061562424	0.167401789	0.037244005	0.947501103	0.97562022	Bacteria.Bacteroidetes.Bacteroidia.Bacteroidales.Porphyromonadaceae	ARFGAP2
213040	ENSG00000149182	rs3740691	0.179358631	0.104746182	0.150443888	0.271878577	-0.206803185	0.259555389	-0.09972512	0.080055278	0.152355996	0.157760495	0.06853313	0.072241952	0.108422833	0.040056411	0.99935717	0.960853802	Bacteria.Firmicutes.Erysipelotrichia.Erysipelotrichales.Erysipelotrichaceae.Erysipelotrichaceae_UCG_003	ARFGAP2
213041	ENSG00000149182	rs3740691	0.351324786	0.208772206	0.897046713	0.785439043	-0.145923693	0.194986696	-0.008336101	-0.019404508	0.155441538	0.153587459	0.064173222	0.070983764	0.178278674	0.055010823	0.664140995	0.99494219	Bacteria.Firmicutes.Clostridia.Clostridiales.Lachnospiraceae.Lachnospira	ARFGAP2
213042	ENSG00000149182	rs3740691	0.376279308	0.16711819	0.738158047	0.542207485	-0.179944889	0.261659819	-0.026834449	0.04520192	0.201985528	0.187280347	0.079929385	0.073774048	0.290569951	0.105324122	0.816292622	0.934686745	Bacteria.Bacteroidetes.Bacteroidia.Bacteroidales.Porphyromonadaceae.Odoribacter	ARFGAP2
213043	ENSG00000149182	rs3740691	0.433862969	0.293974768	0.943940459	0.745901646	-0.128076189	0.175190776	-0.005656109	0.028158768	0.162640509	0.165587855	0.080125707	0.086528141	0.184032669	0.088138647	0.997117901	0.951675521	Bacteria.Firmicutes.Clostridia.Clostridiales.Lachnospiraceae.Eubacterium_hallii_group	ARFGAP2
213044	ENSG00000149182	rs3740691	0.194479541	0.588358456	0.129704701	0.442226005	0.942431215	-0.482486503	-0.184249472	0.114945888	0.718879033	0.887056631	0.120053677	0.148668828	0.997454612	0.859961837	0.997650199	0.999159905	Bacteria.Firmicutes.Clostridia.Clostridiales	ARFGAP2
213045	ENSG00000149182	rs3740691	0.513491075	0.343188966	0.931528882	0.997595659	-0.125806215	0.195184455	0.007231704	-0.000265681	0.191481555	0.204412748	0.083841	0.08782811	0.365028059	0.156116602	0.639907653	0.999370792	Bacteria.Firmicutes.Clostridia.Clostridiales.Christensenellaceae	ARFGAP2
213046	ENSG00000149182	rs3740691	0.398540267	0.188433723	0.971326555	0.668885796	-0.140683652	0.235660672	0.001808748	-0.026106247	0.165543726	0.177297152	0.050127068	0.06076451	0.253697263	0.071298132	0.999492402	0.999741582	Bacteria.Proteobacteria.Gammaproteobacteria.Enterobacteriales.Enterobacteriaceae.Escherichia_Shigella	ARFGAP2
213047	ENSG00000149182	rs3740691	0.329439542	0.237789707	0.654107191	0.686961988	-0.199315435	0.256911062	-0.049363171	0.04141039	0.202841486	0.215619803	0.109661798	0.102301285	0.220057658	0.09667737	0.962073978	0.871040747	Bacteria.Firmicutes.Bacilli.Lactobacillales.Carnobacteriaceae.Granulicatella	ARFGAP2
213048	ENSG00000149182	rs3740691	0.253091444	0.41865862	0.48932183	0.842227507	-0.214238917	0.160220798	-0.045050848	-0.013306917	0.185793603	0.196849128	0.06478983	0.066586958	0.226508462	0.226561177	0.68045269	0.932719485	Bacteria.Firmicutes.Clostridia.Clostridiales.Lachnospiraceae.Lachnospiraceae_UCG_010	ARFGAP2
213049	ENSG00000149182	rs3740691	0.493004354	0.251597725	0.625928321	0.748553373	-0.108356753	0.177959834	0.038315969	-0.032933615	0.15716777	0.153841277	0.078228651	0.102306689	0.242213178	0.079167099	0.998043854	0.98261409	Bacteria.Firmicutes.Clostridia.Clostridiales.Ruminococcaceaencultured	ARFGAP2
213050	ENSG00000149182	rs3740691	0.508580606	0.153069209	0.494865118	0.797329933	-0.100112538	0.25001001	0.035810777	0.016883028	0.150608404	0.172934967	0.05216737	0.065473727	0.224807895	0.057563172	0.955858825	0.969939639	Bacteria.Firmicutes.Clostridia.Clostridiales.Lachnospiraceae.Tyzzerella	ARFGAP2
213051	ENSG00000149182	rs3740691	0.027204814	0.033062436	0.018497729	0.102755487	-0.404943137	0.383199337	0.161221843	-0.113892586	0.179209902	0.175964066	0.066723141	0.068819297	0.066224403	0.030735753	0.750085557	0.997216401	Bacteria.Firmicutes.Clostridia.Clostridiales.Ruminococcaceae.Subdoligranulum	ARFGAP2
213052	ENSG00000149182	rs3740691	0.403899037	0.301229092	0.946527631	0.576383779	-0.124976412	0.163847466	-0.004265978	0.038069791	0.14875328	0.157229222	0.063361565	0.067799473	0.1673761	0.082646093	0.999052585	0.892571169	Bacteria.Bacteroidetes.Bacteroidia.Bacteroidales.Rikenellaceae	ARFGAP2
213053	ENSG00000149182	rs3740691	0.164852851	0.097821455	0.230905063	0.290790597	-0.23167512	0.286584235	-0.086585541	0.081953641	0.164921184	0.170618881	0.071596181	0.076947663	0.136675424	0.031527649	0.426041395	0.900402738	Bacteria.Firmicutes.Clostridia.Clostridiales.Peptostreptococcaceae.Intestinibacter	ARFGAP2
213054	ENSG00000149182	rs3740691	0.35124886	0.19811656	0.740938731	0.744112178	-0.137756158	0.194805274	-0.023189209	0.023377771	0.146717992	0.149824655	0.069841772	0.071315956	0.165309377	0.063862098	0.899095022	0.928843293	Bacteria.Fusobacteria.Fusobacteriia.Fusobacteriales	ARFGAP2
213055	ENSG00000149182	rs3740691	0.619143665	0.314371515	0.411670451	0.261659561	-0.082138842	0.157033809	0.053456616	-0.067068886	0.164456169	0.154875068	0.064695859	0.059231361	0.3094756	0.104052238	0.894791964	0.947092009	Bacteria.Firmicutes.Negativicutes.Selenomonadales.Acidaminococcaceae	ARFGAP2
213056	ENSG00000149182	rs3740691	0.175247489	0.077901486	0.318250101	0.214700779	-0.248102804	0.390770972	0.090216088	-0.132115417	0.181031741	0.218150006	0.089697468	0.105440727	0.183006529	0.06328807	0.890411299	0.863828446	Bacteria.Firmicutes.Clostridia.Clostridiales.Lachnospiraceae.Blautia	ARFGAP2
213057	ENSG00000149182	rs3740691	0.724806804	0.336608187	0.045805927	0.286429979	-0.05201095	0.142336844	-0.162283941	0.08064431	0.147103057	0.147034754	0.079698275	0.075030681	0.254960037	0.100037616	0.562856457	0.94720491	Bacteria.Firmicutes.Clostridia.Clostridiales.Lachnospiraceae.Dorea	ARFGAP2
213058	ENSG00000149182	rs3740691	0.741819955	0.798610873	0.225123139	0.456724235	0.074096974	0.05722034	-0.10555024	0.069313395	0.223957605	0.223348534	0.08618737	0.092575321	0.513850508	0.309582691	0.718538933	0.902660525	Bacteria.Firmicutes.Negativicutes.Selenomonadales.Veillonellaceae	ARFGAP2
213059	ENSG00000149182	rs3740691	0.346411963	0.20199866	0.280325639	0.663696065	-0.137806583	0.194803143	0.098842513	-0.047213165	0.145296179	0.151138192	0.09079316	0.108086011	0.159322389	0.056848574	0.999276643	0.988728768	Bacteria.Firmicutes.Clostridia.Clostridiales.Ruminococcaceae.Ruminiclostridium_5	ARFGAP2
213060	ENSG00000149182	rs3740691	0.410907516	0.134862412	0.932191863	0.478928309	-0.140832741	0.267224238	-0.009577222	0.080682181	0.170163572	0.176497021	0.112122181	0.113295864	0.289424386	0.063617231	0.999005033	0.920602915	Bacteria.Actinobacteria.Coriobacteriia.Coriobacteriales	ARFGAP2
213061	ENSG00000149182	rs3740691	0.2552427	0.110512014	0.46508269	0.317861966	-0.229000071	0.369169563	0.072879819	-0.12380022	0.199505639	0.228168387	0.099178422	0.122989092	0.2652274	0.109598954	0.888660174	0.792996591	Bacteria.Firmicutes.Erysipelotrichia.Erysipelotrichales	ARFGAP2
213062	ENSG00000149182	rs3740691	0.428449599	0.351412105	0.795603121	0.866173929	-0.180675527	0.227939806	0.016481851	-0.012540258	0.226742303	0.242851455	0.063365563	0.074120112	0.497308666	0.216734195	0.996566686	0.997858307	Bacteria.Proteobacteria.Gammaproteobacteria	ARFGAP2
213063	ENSG00000149182	rs3740691	0.643582726	0.382189894	0.202533948	0.310827764	-0.071219555	0.140656241	0.11695683	-0.086900237	0.1532053	0.159866561	0.090850126	0.085075324	0.28515643	0.100352236	0.830099246	0.976482596	Bacteria.Actinobacteria.Actinobacteria.Bifidobacteriales.Bifidobacteriaceae.Bifidobacterium	ARFGAP2
213064	ENSG00000149182	rs3740691	0.426599666	0.334156012	0.86801219	0.774058277	-0.124446624	0.169344763	0.012809087	-0.02355602	0.155549739	0.174042357	0.076773684	0.081715487	0.184610968	0.079610318	0.990263512	0.935449612	Bacteria.Proteobacteria.Gammaproteobacteria.Pseudomonadales	ARFGAP2
213065	ENSG00000149182	rs3740691	0.502354189	0.334795802	0.954602596	0.978757734	-0.129448282	0.199320109	0.004798498	0.002355145	0.191903292	0.205122508	0.083966126	0.088111809	0.363520435	0.156230422	0.644033668	0.994087343	Bacteria.Firmicutes.Clostridia.Clostridiales.Christensenellaceae.Christensenellaceae_R_7_group	ARFGAP2
213066	ENSG00000149182	rs3740691	0.088935556	0.038073772	0.066595803	0.058704969	-0.280695327	0.368795454	0.217772702	-0.235056802	0.162542942	0.174189721	0.11672387	0.122155933	0.098537959	0.02382308	0.618002273	0.804147369	Bacteria.Actinobacteria	ARFGAP2
213067	ENSG00000149182	rs3740691	0.256711772	0.123829392	0.215393293	0.139345145	-0.169633215	0.233400148	0.137937998	-0.156853113	0.148246974	0.149702123	0.110256026	0.104808347	0.132974276	0.044402771	0.66144256	0.879843226	Bacteria.Actinobacteria.Actinobacteria	ARFGAP2
213068	ENSG00000149182	rs3740691	0.160955664	0.103533055	0.287459982	0.299206784	-0.316671687	0.381478119	0.115055029	-0.120802785	0.223316495	0.231038704	0.107277116	0.115435178	0.248507318	0.088631405	0.95102907	0.933837527	Bacteria.Firmicutes.Bacilli	ARFGAP2
213069	ENSG00000149182	rs3740691	0.393855768	0.160245212	0.918037134	0.581678503	-0.1365678	0.242444631	-0.007210147	-0.044883151	0.159105822	0.170677126	0.069793176	0.081059241	0.186762507	0.059479832	0.999694213	0.908466096	Bacteria.Firmicutes.Clostridia.Clostridiales.Lachnospiraceaencultured	ARFGAP2
213070	ENSG00000149182	rs3740691	0.97898614	0.944353052	0.586997105	0.464839309	0.007872335	0.019747793	0.060037674	-0.076022533	0.297725542	0.28182938	0.109977388	0.103398561	0.737067983	0.576327497	0.838424173	0.919745892	Bacteria.Firmicutes.Clostridia.Clostridiales.Ruminococcaceae.Anaerotruncus	ARFGAP2
213071	ENSG00000149182	rs3740691	0.34690704	0.271870542	0.655139379	0.703851937	-0.21222558	0.266571682	-0.032720588	0.028667172	0.223991164	0.240550445	0.072922851	0.075083429	0.315356887	0.157674645	0.844319263	0.965091541	Bacteria.Bacteroidetes.Bacteroidia.Bacteroidales.Prevotellaceae.Prevotella_9	ARFGAP2
213072	ENSG00000149182	rs3740691	0.578604325	0.664002966	0.412895502	0.450753878	0.312350499	-0.277915002	-0.079843743	0.084016389	0.559536013	0.636856263	0.096885778	0.110732241	0.959460813	0.664292103	0.997675757	0.939102387	Bacteria.Bacteroidetes	ARFGAP2
213073	ENSG00000149182	rs3740691	0.371659575	0.731624531	0.105109179	0.22356275	0.24524448	-0.096987509	-0.100728687	0.076031921	0.272618285	0.28157721	0.061289255	0.061873	0.497765211	0.472739932	0.889709313	0.864329368	Bacteria.Firmicutes.Clostridia.Clostridiales.Ruminococcaceae.Faecalibacterium	ARFGAP2
213074	ENSG00000149182	rs3740691	0.193366611	0.130036901	0.243245927	0.555680278	-0.209416129	0.246748298	-0.079885907	0.039263307	0.159337427	0.160918512	0.067837318	0.066285474	0.109095983	0.049640148	0.968802863	0.997181136	Bacteria.Bacteroidetes.Bacteroidia.Bacteroidales.Prevotellaceae	ARFGAP2
213075	ENSG00000149182	rs3740691	0.463802697	0.206668349	0.599912211	0.928064689	-0.110686806	0.190528167	-0.038951723	0.005674002	0.150195194	0.149374037	0.073896871	0.062605685	0.183620658	0.07349511	0.919978938	0.999809751	Bacteria.Proteobacteria.Gammaproteobacteria.Pasteurellales.Pasteurellaceae	ARFGAP2
213076	ENSG00000149182	rs3740691	0.545975221	0.89296673	0.894973307	0.544747801	-0.15562192	0.038375206	-0.014321918	-0.069541268	0.256385039	0.284094234	0.108064226	0.114217937	0.488014331	0.429448847	0.998891856	0.999590371	Bacteria.Firmicutes.Bacilli.Bacillales.Staphylococcaceae.Staphylococcus	ARFGAP2
213077	ENSG00000149182	rs3740691	0.110907041	0.08350974	0.042955824	0.170847163	-0.245166714	0.284062511	0.163225294	-0.121889323	0.151698618	0.161611955	0.079059289	0.088019128	0.089848439	0.039621716	0.920183094	0.873693285	Bacteria.Firmicutes.Clostridia.Clostridiales.Lachnospiraceae.Fusicatenibacter	ARFGAP2
213078	ENSG00000149182	rs3740691	0.315894651	0.382405206	0.627333791	0.903635078	-0.207462602	0.181753221	-0.053993993	-0.013945753	0.205260686	0.206670449	0.110689088	0.114738239	0.316025647	0.192523554	0.998820086	0.961415255	Bacteria.Firmicutes.Clostridia.Clostridiales.Family_XIII	ARFGAP2
213079	ENSG00000149182	rs3740691	0.536761791	0.304565371	0.800419665	0.993343043	-0.111167183	0.194515008	0.01974136	-0.000675962	0.179008995	0.187961145	0.077770584	0.080706945	0.291661043	0.12642236	0.989713055	0.998719086	Bacteria.Firmicutes.Bacilli.Bacillales.Family_XI.Gemella	ARFGAP2
213080	ENSG00000149182	rs3740691	0.136053813	0.180832383	0.206261639	0.426487349	-0.280254673	0.308715358	0.094979026	-0.067496143	0.18567834	0.228218414	0.074396003	0.084344959	0.163479211	0.094528529	0.661730829	0.978350333	Bacteria.Proteobacteria.Betaproteobacteria	ARFGAP2
213081	ENSG00000149182	rs3740691	0.25238483	0.110484248	0.459483848	0.317672127	-0.230050006	0.368779017	0.073990306	-0.123998332	0.199205483	0.227908895	0.09943292	0.123137219	0.263437935	0.107667214	0.879099353	0.794680158	Bacteria.Firmicutes.Erysipelotrichia.Erysipelotrichales.Erysipelotrichaceae	ARFGAP2
213082	ENSG00000149182	rs3740691	0.469192658	0.283772095	0.705956193	0.815426773	-0.114709114	0.179579039	0.035042746	-0.021376654	0.157554862	0.166151096	0.092471998	0.091205152	0.21973851	0.085195768	0.911017093	0.997132292	Bacteria.Firmicutes.Bacilli.Bacillales	ARFGAP2
213083	ENSG00000149182	rs3740691	0.289385585	0.392912335	0.434773626	0.649447184	-0.434433355	0.396628387	0.075373155	-0.051201479	0.406700137	0.46115893	0.095905108	0.112124874	0.724809381	0.522471687	0.999330493	0.996754281	Bacteria.Proteobacteria	ARFGAP2
213084	ENSG00000149182	rs3740691	0.440003847	0.231840844	0.342624668	0.730106064	-0.11463717	0.182804764	-0.069760462	0.02518649	0.14754676	0.151465145	0.072972761	0.072693861	0.193713256	0.063944426	0.998525812	0.997174658	Bacteria.Proteobacteria.Deltaproteobacteria.Desulfovibrionales.Desulfovibrionaceae	ARFGAP2
213085	ENSG00000149182	rs3740691	0.740284875	0.952998287	0.518831824	0.681621516	0.159162965	-0.034690566	-0.063455578	0.048828627	0.478117608	0.586286929	0.097822926	0.11848711	0.917751014	0.791159049	0.999135888	0.996172726	Bacteria.Firmicutes.Clostridia.Clostridiales.Ruminococcaceae	ARFGAP2
213086	ENSG00000149182	rs3740691	0.020057169	0.009738415	0.01232001	0.015872421	-0.417688766	0.54092484	-0.155746891	0.170323043	0.175208548	0.203085806	0.060492297	0.068770714	0.052713125	0.011231741	0.858681482	0.99999132	Bacteria.Firmicutes.Clostridia.Clostridiales.Clostridiaceae_1	ARFGAP2
213087	ENSG00000149182	rs3740691	0.255553747	0.275504014	0.424288103	0.815993674	-0.187232014	0.205026255	0.051997293	-0.016493338	0.163225029	0.186432415	0.064667697	0.070590973	0.182915724	0.113327323	0.720710328	0.935568656	Bacteria.Proteobacteria.Betaproteobacteria.Burkholderiales.Alcaligenaceae	ARFGAP2
213088	ENSG00000149182	rs3740691	0.710623008	0.198693869	0.751374724	0.59283605	-0.077161635	0.261481822	0.027576944	0.049178174	0.207063208	0.201367756	0.086673155	0.091513692	0.562210158	0.155730971	0.99991226	0.988194298	Bacteria.Actinobacteria.Coriobacteriia.Coriobacteriales.Coriobacteriaceae.Collinsella	ARFGAP2
213089	ENSG00000149182	rs3740691	0.321748362	0.182027671	0.718912475	0.68418286	-0.156063931	0.22346495	0.023100575	-0.028432741	0.156301203	0.165656086	0.063905409	0.069587294	0.203909031	0.079418507	0.785514786	0.859284728	Bacteria.Firmicutes.Clostridia.Clostridiales.Lachnospiraceae.Roseburia	ARFGAP2
213090	ENSG00000149182	rs3740691	0.424401532	0.46551837	0.721939499	0.999352087	-0.209293075	0.191869591	-0.036079877	7.65E-05	0.260356472	0.26136162	0.100946906	0.093867376	0.441446693	0.286445399	0.997947728	0.999880861	Bacteria.Actinobacteria.Actinobacteria.Micrococcales	ARFGAP2
213091	ENSG00000149182	rs3740691	0.238415111	0.6700524	0.150467962	0.493670383	0.739251309	-0.325549577	-0.168843102	0.098814264	0.62127358	0.76059666	0.116039369	0.14354853	0.954184916	0.759767427	0.999826541	0.999832315	Bacteria.Firmicutes.Clostridia.Clostridiales.Lachnospiraceae	ARFGAP2
213092	ENSG00000149182	rs3740691	0.214213039	0.62842891	0.15303712	0.491709043	1.025702563	-0.478391369	-0.19379456	0.111783044	0.817727621	0.983848604	0.134039418	0.161651165	0.999435429	0.989125616	0.999968393	0.999515331	Bacteria.Firmicutes	ARFGAP2
213093	ENSG00000149182	rs3740691	0.524290383	0.663327687	0.344470893	0.419085357	0.319060926	-0.239876541	-0.084192588	0.079448291	0.498373839	0.548512832	0.088409389	0.097701123	0.885771114	0.663427621	0.999973618	0.989705988	Bacteria.Bacteroidetes.Bacteroidia.Bacteroidales.Bacteroidaceae.Bacteroides	ARFGAP2
213094	ENSG00000149182	rs3740691	0.29540663	0.104768081	0.597898084	0.326258635	-0.183239076	0.293006562	-0.05774945	0.110260425	0.173713748	0.178103933	0.108955349	0.111470094	0.242025316	0.055330281	0.999739884	0.880845635	Bacteria.Actinobacteria.Coriobacteriia.Coriobacteriales.Coriobacteriaceae	ARFGAP2
213095	ENSG00000149182	rs3740691	0.871533155	0.970683545	0.730908485	0.521035927	-0.047477785	0.011829292	-0.036238867	0.074901253	0.292439238	0.320639525	0.104918344	0.116080861	0.739073195	0.58262313	0.930226498	0.890709939	Bacteria.Firmicutes.Negativicutes.Selenomonadales	ARFGAP2
213096	ENSG00000149196	rs12289477	0.074813968	0.133598133	0.176959818	0.298872933	-0.996126015	0.905512186	0.188397164	-0.142445135	0.55014265	0.596102398	0.138020061	0.136021105	0.565494251	0.371139698	0.999330493	0.996754281	Bacteria.Proteobacteria	HIKESHI
213097	ENSG00000149196	rs12289477	0.138712763	0.070595571	0.799614384	0.941930088	-0.319591229	0.354264751	-0.017376461	0.00487674	0.213201726	0.192718594	0.068172942	0.066689176	0.178237599	0.053000014	0.99714486	0.996602117	Bacteria.Firmicutes.Clostridia.Clostridiales.Clostridiaceae_1.Clostridium_sensu_stricto_1	HIKESHI
213098	ENSG00000149196	rs12289477	0.50626494	0.18610874	0.359127698	0.664799698	-0.148804775	0.266603941	0.088995121	-0.038918311	0.222638788	0.199508223	0.096360232	0.089409414	0.301542892	0.082393943	0.896819986	0.907101516	Bacteria.Proteobacteria.Gammaproteobacteria.Pseudomonadales.Pseudomonadaceae.Pseudomonas	HIKESHI
213099	ENSG00000149196	rs12289477	0.12792982	0.065069891	0.372667788	0.683330633	-0.261606928	0.319163717	-0.088733139	0.037684658	0.169654975	0.170079949	0.09884688	0.091968037	0.082356383	0.02766921	0.984086407	0.997201293	Bacteria.Firmicutes.Clostridia.Clostridiales.Lachnospiraceae.Coprococcus_1	HIKESHI
213100	ENSG00000149196	rs12289477	0.557316841	0.258586481	0.53369682	0.983801207	-0.163912075	0.352030033	0.071774768	0.002582443	0.277874067	0.308874771	0.114709522	0.126703129	0.450354026	0.196066107	0.853042785	0.913022003	Bacteria.Firmicutes.Clostridia.Clostridiales.Ruminococcaceae.Ruminiclostridium_9	HIKESHI
213101	ENSG00000149196	rs12289477	0.011739655	0.009395918	0.068633759	0.061145157	-0.57572329	0.766305556	-0.178704438	0.2256801	0.222025583	0.286266425	0.096516177	0.11843868	0.06377126	0.017515432	0.722847806	0.942166966	Bacteria.Firmicutes.Clostridia.Clostridiales.Lachnospiraceae.Lachnospiraceae_ND3007_group	HIKESHI
213102	ENSG00000149196	rs12289477	0.011595464	0.012965775	0.056974502	0.090577095	-0.714886352	0.794389582	-0.195346774	0.198403537	0.275194769	0.3109045	0.100800373	0.115492433	0.079914975	0.032260325	0.958034317	0.997513341	Bacteria.Firmicutes.Clostridia.Clostridiales.Lachnospiraceae.Eubacterium_xylanophilum_group	HIKESHI
213103	ENSG00000149196	rs12289477	0.168422765	0.109248488	0.27058656	0.281020932	-0.239809614	0.283457919	-0.100962683	0.098761639	0.172176707	0.17455944	0.09086122	0.090851285	0.138021707	0.039454766	0.977260763	0.920783575	Bacteria.Firmicutes.Negativicutes.Selenomonadales.Veillonellaceae.Veillonella	HIKESHI
213104	ENSG00000149196	rs12289477	0.327590383	0.09739521	0.519274791	0.855551257	-0.206579868	0.350852371	0.042786735	0.013992444	0.209426296	0.208609975	0.066030078	0.076559752	0.230490269	0.061319954	0.982891669	0.998439902	Bacteria.Verrucomicrobia.Verrucomicrobiae.Verrucomicrobiales.Verrucomicrobiaceae.Akkermansia	HIKESHI
213105	ENSG00000149196	rs12289477	0.123055112	0.484081989	0.714488787	0.337541728	-0.282848731	0.148619951	0.022017015	0.061447361	0.181037406	0.211173197	0.059920965	0.063599109	0.147833152	0.19392134	0.997282517	0.999171204	Bacteria.Proteobacteria.Gammaproteobacteria.Enterobacteriales.Enterobacteriaceae	HIKESHI
213106	ENSG00000149196	rs12289477	0.055379491	0.025588751	0.096159224	0.148137079	-0.327230943	0.369278222	-0.099976815	0.089384034	0.167731444	0.161614591	0.059219782	0.061073562	0.052081502	0.012592815	0.563570823	0.790010861	Bacteria.Firmicutes.Negativicutes.Selenomonadales.Veillonellaceae.Dialister	HIKESHI
213107	ENSG00000149196	rs12289477	0.173078645	0.086474604	0.700904729	0.556639296	-0.356194892	0.468518885	-0.033105002	0.057704742	0.258578336	0.26916109	0.085808746	0.097656345	0.307962804	0.102187034	0.997594253	0.968019235	Bacteria.Firmicutes.Erysipelotrichia.Erysipelotrichales.Erysipelotrichaceae.Faecalitalea	HIKESHI
213108	ENSG00000149196	rs12289477	0.160698166	0.062489797	0.405342603	0.614020402	-0.24734318	0.317768718	0.048150187	-0.029941617	0.174317204	0.1676541	0.057488099	0.059081464	0.101666441	0.025330811	0.730398807	0.993577312	Bacteria.Proteobacteria.Betaproteobacteria.Burkholderiales.Alcaligenaceae.Sutterella	HIKESHI
213109	ENSG00000149196	rs12289477	0.035167167	0.042320238	0.189733982	0.546283881	-0.415907161	0.398985978	-0.154598268	0.07586135	0.193320494	0.192640758	0.116657573	0.12507698	0.075965277	0.029976923	0.999739884	0.896909669	Bacteria.Actinobacteria.Coriobacteriia.Coriobacteriales.Coriobacteriaceae	HIKESHI
213110	ENSG00000149196	rs12289477	0.409542897	0.247484568	0.839215868	0.914669212	-0.237192788	0.311633219	0.018275176	-0.01124067	0.285753614	0.267043993	0.089711341	0.104497645	0.353513264	0.173305237	0.997329664	0.924295531	Bacteria.Firmicutes.Negativicutes.Selenomonadales.Veillonellaceae.Megasphaera	HIKESHI
213111	ENSG00000149196	rs12289477	0.604224644	0.315264896	0.098312389	0.494874357	-0.106333611	0.248326232	0.134449565	-0.067453339	0.204144657	0.245368598	0.080164551	0.098264803	0.402017526	0.150032432	0.41303727	0.934938501	Bacteria.Firmicutes.Clostridia.Clostridiales.Christensenellaceae.Christensenellaceae_R_7_group	HIKESHI
213112	ENSG00000149196	rs12289477	0.100346772	0.040906273	0.900884925	0.794647342	-0.284485588	0.350580275	-0.009872209	0.020166488	0.170667765	0.168062227	0.078958106	0.077162144	0.082153193	0.019016663	0.995339941	0.95533137	Bacteria.Proteobacteria.Deltaproteobacteria.Desulfovibrionales.Desulfovibrionaceae.Bilophila	HIKESHI
213113	ENSG00000149196	rs12289477	0.250702375	0.222022214	0.920654921	0.665274138	-0.312759077	0.281538839	0.011683015	0.041962932	0.269855966	0.228339312	0.116834293	0.096549738	0.279470694	0.156980882	0.99759175	0.986746924	Bacteria.Firmicutes.Clostridia.Clostridiales.Lachnospiraceae.Lachnospiraceae_UCG_008	HIKESHI
213114	ENSG00000149196	rs12289477	0.328031809	0.219574277	0.767154983	0.297048377	-0.260796781	0.256872056	0.025986001	-0.082052788	0.264633434	0.207219	0.087394838	0.078054537	0.304584572	0.126640647	0.999858829	0.929555963	Bacteria.Proteobacteria.Betaproteobacteria.Neisseriales.Neisseriaceae.Eikenella	HIKESHI
213115	ENSG00000149196	rs12289477	0.124920114	0.060669196	0.917387067	0.731567132	-0.266488138	0.321761664	0.007518177	0.025836763	0.171429684	0.168543563	0.07220013	0.074993411	0.087516636	0.024834072	0.918645902	0.924786139	Bacteria.Fusobacteria.Fusobacteriia.Fusobacteriales.Fusobacteriaceae.Fusobacterium	HIKESHI
213116	ENSG00000149196	rs12289477	0.123317109	0.025347196	0.61832937	0.251269819	-0.387427674	0.554837656	0.056473388	-0.119076821	0.248149766	0.242410192	0.112806844	0.102866663	0.217797119	0.037030966	0.962969945	0.933837527	Bacteria.Firmicutes.Bacilli	HIKESHI
213117	ENSG00000149196	rs12289477	0.032905723	0.014279184	0.01921704	0.391962573	-0.357192852	0.396352801	0.143849884	-0.062043424	0.16387008	0.157415308	0.059910554	0.071992336	0.039384293	0.00696464	0.56523496	0.903004347	Bacteria.Firmicutes.Clostridia.Clostridiales.Lachnospiraceae.Lachnospiraceae_NK4A136_group	HIKESHI
213118	ENSG00000149196	rs12289477	0.596965594	0.536672171	0.825697198	0.588843401	-0.209510372	0.199925195	-0.021960184	0.045104317	0.394274707	0.321862172	0.09931635	0.083032951	0.79225794	0.430694798	0.998803525	0.997226571	Bacteria.Firmicutes.Clostridia.Clostridiales.Lachnospiraceae.Eubacterium_rectale_group	HIKESHI
213119	ENSG00000149196	rs12289477	0.530567982	0.576890077	0.307539833	0.198801953	-0.135163422	0.130770271	0.114755032	-0.145425702	0.214369705	0.233202443	0.111578166	0.112019977	0.413326383	0.253978791	0.998820086	0.961415255	Bacteria.Firmicutes.Clostridia.Clostridiales.Family_XIII	HIKESHI
213120	ENSG00000149196	rs12289477	0.210295804	0.057807662	0.638521963	0.468867406	-0.231044794	0.322812619	-0.052263955	-0.073041636	0.182606835	0.167147234	0.11073349	0.100250213	0.117846568	0.025060207	0.789451581	0.9138367	Bacteria.Actinobacteria.Actinobacteria	HIKESHI
213121	ENSG00000149196	rs12289477	0.474444188	0.678672423	0.147746838	0.230645896	0.324611116	-0.183917994	0.205618129	-0.177924865	0.451195118	0.441953109	0.140355601	0.147040533	0.419515714	0.35216552	0.998896274	0.99087052	Bacteria.Proteobacteria.Deltaproteobacteria.Desulfovibrionales.Desulfovibrionaceae.Desulfovibrio	HIKESHI
213122	ENSG00000149196	rs12289477	0.041542841	0.241038363	0.236304478	0.714160465	-0.443604176	0.270542258	-0.092326294	-0.032626151	0.213346745	0.22865251	0.07723974	0.088687749	0.091883794	0.15652993	0.601624632	0.998431627	Bacteria.Firmicutes.Clostridia.Clostridiales.Ruminococcaceae.Ruminococcus_1	HIKESHI
213123	ENSG00000149196	rs12289477	0.766383428	0.92591671	0.078811649	0.120562793	0.077907384	0.024081818	0.20973396	-0.181859839	0.261122541	0.257987576	0.117451568	0.115609771	0.573791557	0.394220049	0.99792254	0.986607256	Bacteria.Firmicutes.Clostridia.Clostridiales.Family_XIII.Family_XIII_AD3011_group	HIKESHI
213124	ENSG00000149196	rs12289477	0.620199047	0.292584276	0.115004752	0.009655441	0.153684188	-0.320742474	0.160443569	-0.287891264	0.308633039	0.30228177	0.100434145	0.107956773	0.455199475	0.216601634	0.999878354	0.869792192	Bacteria.Bacteroidetes.Bacteroidia.Bacteroidales.Porphyromonadaceae.Barnesiella	HIKESHI
213125	ENSG00000149196	rs12289477	0.66608035	0.891181865	0.407248587	0.444912433	0.324720758	-0.077483481	-0.110613372	0.075375921	0.749051886	0.564148028	0.132605236	0.098068673	0.959504824	0.716838873	0.997187614	0.93667398	Bacteria.Bacteroidetes.Bacteroidia.Bacteroidales	HIKESHI
213126	ENSG00000149196	rs12289477	0.139792466	0.100243462	0.671130324	0.580060526	-0.362866656	0.469345187	-0.03604315	0.057359695	0.242744258	0.281480801	0.084503007	0.103148737	0.242932319	0.078224635	0.999985325	0.999758873	Bacteria.Firmicutes.Clostridia.Clostridiales.Ruminococcaceae.Ruminococcaceae_UCG_014	HIKESHI
213127	ENSG00000149196	rs12289477	0.411057204	0.175959246	0.220307483	0.255204437	-0.161104625	0.244849064	-0.114217957	0.10162413	0.194720039	0.178956501	0.092288069	0.088528087	0.177478333	0.059344865	0.997117901	0.9453081	Bacteria.Firmicutes.Clostridia.Clostridiales.Lachnospiraceae.Eubacterium_hallii_group	HIKESHI
213128	ENSG00000149196	rs12289477	0.125811616	0.267721249	0.791742094	0.248319499	-0.348454269	0.227536968	-0.017018134	-0.074566079	0.224697059	0.203538256	0.064185918	0.064011068	0.171267745	0.139803641	0.88315397	0.998607976	Bacteria.Firmicutes.Clostridia.Clostridiales.Lachnospiraceae.Tyzzerella_4	HIKESHI
213129	ENSG00000149196	rs12289477	0.858581307	0.249849413	0.139345168	0.793906075	-0.042071397	0.263300458	-0.13523423	0.024387632	0.235181607	0.226768994	0.090362739	0.092969821	0.492208909	0.129824339	0.340599238	0.968472113	Bacteria.Firmicutes.Clostridia.Clostridiales.Lachnospiraceae.Anaerostipes	HIKESHI
213130	ENSG00000149196	rs12289477	0.105904603	0.044686539	0.652668686	0.848006565	-0.278628399	0.339654475	0.029447315	-0.01421344	0.169929276	0.165913138	0.0651278	0.07386351	0.071068609	0.021605234	0.998277807	0.999325446	Bacteria.Bacteroidetes.Bacteroidia.Bacteroidales.Porphyromonadaceae.Parabacteroides	HIKESHI
213131	ENSG00000149196	rs12289477	0.316121495	0.170810536	0.516963279	0.183215137	-0.216979479	0.257338018	0.071714034	-0.15499761	0.214777994	0.185813654	0.110060135	0.115217379	0.230634788	0.068055094	0.999672451	0.998587032	Bacteria.Firmicutes.Clostridia.Clostridiales.Ruminococcaceae.Butyricicoccus	HIKESHI
213132	ENSG00000149196	rs12289477	0.079423676	0.078761435	0.306908478	0.476295522	-0.539693605	0.537348169	-0.10895035	0.078935871	0.302862124	0.300864671	0.105794889	0.110180309	0.144075406	0.06547253	0.823532094	0.975586767	Bacteria.Firmicutes.Erysipelotrichia.Erysipelotrichales.Erysipelotrichaceae.Clostridium_innocuum_group	HIKESHI
213133	ENSG00000149196	rs12289477	0.150224753	0.043095648	0.993424483	0.505426981	-0.295018649	0.421095665	0.000544993	0.047249126	0.202632172	0.20410183	0.065875769	0.070553641	0.109679129	0.022948549	0.96429872	0.966245262	Bacteria.Firmicutes.Clostridia.Clostridiales.Lachnospiraceae.Tyzzerella	HIKESHI
213134	ENSG00000149196	rs12289477	0.343175891	0.065982334	0.595413962	0.553132361	-0.205232476	0.356082813	-0.06758792	-0.068720259	0.214929974	0.190414331	0.126655599	0.115269615	0.217781386	0.035420223	0.833843331	0.958212988	Bacteria.Actinobacteria	HIKESHI
213135	ENSG00000149196	rs12289477	0.711618583	0.194712504	0.486683294	0.972062273	-0.105116609	0.308806052	-0.095059567	-0.004348211	0.283101124	0.235679414	0.135880136	0.123679721	0.425371886	0.160872131	0.888660174	0.889645728	Bacteria.Firmicutes.Erysipelotrichia.Erysipelotrichales	HIKESHI
213136	ENSG00000149196	rs12289477	0.109854615	0.071266889	0.366792169	0.548716076	-0.275646339	0.328445527	0.068697538	-0.047503848	0.170044879	0.179109546	0.075588157	0.07880075	0.083905204	0.029346436	0.911615867	0.937773113	Bacteria.Firmicutes.Clostridia.Clostridiales.Ruminococcaceae.Ruminococcaceae_UCG_002	HIKESHI
213137	ENSG00000149196	rs12289477	0.139879518	0.047844096	0.880521524	0.603856292	-0.300871568	0.371748891	0.01337712	-0.044751969	0.201316845	0.184320243	0.088648601	0.085829469	0.099412203	0.024098426	0.999694213	0.908466096	Bacteria.Firmicutes.Clostridia.Clostridiales.Lachnospiraceaencultured	HIKESHI
213138	ENSG00000149196	rs12289477	0.865455492	0.752046968	0.185439991	0.340678632	0.051404141	0.091833407	0.15588803	-0.113996815	0.302189709	0.289438301	0.116476369	0.118763005	0.634283772	0.4059921	0.948905015	0.966332496	Bacteria.Firmicutes.Clostridia.Clostridiales.Ruminococcaceae.Ruminococcaceae_NK4A214_group	HIKESHI
213139	ENSG00000149196	rs12289477	0.137134661	0.115862337	0.964662628	0.341327693	-0.304037674	0.291250897	-0.003497813	-0.073622632	0.202000855	0.182755246	0.078647834	0.07680469	0.131253713	0.048811383	0.974894152	0.979585985	Bacteria.Firmicutes.Erysipelotrichia.Erysipelotrichales.Erysipelotrichaceae.Erysipelatoclostridium	HIKESHI
213140	ENSG00000149196	rs12289477	0.125514779	0.393845975	0.811329818	0.290733517	-0.269334648	0.168030599	0.013771689	0.06224077	0.173538872	0.195756905	0.057457801	0.058431941	0.130155671	0.12710127	0.999492402	0.999741582	Bacteria.Proteobacteria.Gammaproteobacteria.Enterobacteriales.Enterobacteriaceae.Escherichia_Shigella	HIKESHI
213141	ENSG00000149196	rs12289477	0.700921508	0.601961473	0.15187856	0.162943845	-0.083859516	0.120908714	-0.12702215	0.131988584	0.217378165	0.230678598	0.087604034	0.093526956	0.499437763	0.257519827	0.673838424	0.854912415	Bacteria.Firmicutes.Negativicutes.Selenomonadales.Veillonellaceae	HIKESHI
213142	ENSG00000149196	rs12289477	0.08807712	0.033697826	0.869482728	0.719372297	-0.302052102	0.36000552	0.011551982	0.026755776	0.174428756	0.1659306	0.070026448	0.074143929	0.064823178	0.015304286	0.999305472	0.880230945	Bacteria.Bacteroidetes.Bacteroidia.Bacteroidales.Rikenellaceae.Alistipes	HIKESHI
213143	ENSG00000149196	rs12289477	0.097246191	0.047097182	0.713475153	0.799566	-0.312033547	0.3633575	-0.03402	0.024383397	0.185444695	0.17953539	0.092245049	0.095639595	0.08939442	0.022137936	0.998043854	0.98261409	Bacteria.Firmicutes.Clostridia.Clostridiales.Ruminococcaceaencultured	HIKESHI
213144	ENSG00000149196	rs12289477	0.023113655	0.009577474	0.002012833	0.010348439	-0.37189014	0.418304078	-0.251462865	0.219859605	0.159841723	0.156682524	0.078135689	0.083256613	0.036348699	0.005838452	0.195415613	0.475887221	Bacteria.Firmicutes.Clostridia.Clostridiales.Peptostreptococcaceae	HIKESHI
213145	ENSG00000149196	rs12289477	0.114777012	0.249754055	0.477595166	0.865507877	-0.415231773	0.344527519	0.057892621	-0.013358687	0.259759782	0.296665893	0.081047324	0.07856265	0.281809695	0.17659266	0.996566686	0.997858307	Bacteria.Proteobacteria.Gammaproteobacteria	HIKESHI
213146	ENSG00000149196	rs12289477	0.429376079	0.321495174	0.874852163	0.824553434	-0.243390269	0.289340614	0.018475808	-0.0257777	0.306064066	0.289627779	0.116846476	0.115808559	0.481004672	0.23880911	0.999697332	0.913001951	Bacteria.Firmicutes.Clostridia.Clostridiales.Ruminococcaceae.Ruminococcaceae_UCG_013	HIKESHI
213147	ENSG00000149196	rs12289477	0.100033103	0.037509084	0.935461812	0.724755211	-0.290063434	0.354374203	-0.00677573	0.027665131	0.173849979	0.166869248	0.083353465	0.078230245	0.07588279	0.01566932	0.998525812	0.997174658	Bacteria.Proteobacteria.Deltaproteobacteria.Desulfovibrionales.Desulfovibrionaceae	HIKESHI
213148	ENSG00000149196	rs12289477	0.108143637	0.068824057	0.431674808	0.519121623	-0.469471296	0.481020523	0.068536401	-0.050807864	0.288190278	0.259976656	0.086617667	0.078379751	0.238774972	0.075371291	0.9994853	0.999502343	Bacteria.Firmicutes.Clostridia.Clostridiales.Lachnospiraceae.Ruminococcus_gnavus_group	HIKESHI
213149	ENSG00000149196	rs12289477	0.087610123	0.033546483	0.866414333	0.715968379	-0.302495365	0.360203911	0.011822713	0.027071339	0.174422004	0.165875495	0.07000599	0.074078442	0.06424309	0.014984169	0.999052585	0.895945293	Bacteria.Bacteroidetes.Bacteroidia.Bacteroidales.Rikenellaceae	HIKESHI
213150	ENSG00000149196	rs12289477	0.524240291	0.135478054	0.402909314	0.812507567	-0.155322975	0.368282724	0.07552802	0.022268471	0.242585427	0.243634897	0.089707255	0.093502847	0.344517188	0.090567013	0.727823808	0.940986664	Bacteria.Bacteroidetes.Bacteroidia.Bacteroidales.Porphyromonadaceae.Odoribacter	HIKESHI
213151	ENSG00000149196	rs12289477	0.589296675	0.241633746	0.829311274	0.803944381	-0.21105198	0.391149777	-0.01746782	-0.017350468	0.389001665	0.331008594	0.080699678	0.069607448	0.589723491	0.254391036	0.990240834	0.932561433	Bacteria.Firmicutes.Clostridia.Clostridiales.Ruminococcaceae.Faecalibacterium	HIKESHI
213152	ENSG00000149196	rs12289477	0.116005181	0.046372685	0.88239879	0.890073167	-0.278498227	0.337973116	0.009842184	-0.008423311	0.174822959	0.166426018	0.066272144	0.060706591	0.087894779	0.022286615	0.922225994	0.907533537	Bacteria.Proteobacteria.Betaproteobacteria.Burkholderiales.Alcaligenaceae.Parasutterella	HIKESHI
213153	ENSG00000149196	rs12289477	0.127950798	0.077988645	0.794915983	0.844510094	-0.313883587	0.36294483	0.019826754	-0.013744255	0.203568366	0.202676733	0.075963935	0.069798639	0.151807907	0.046603976	0.737678492	0.974074293	Bacteria.Firmicutes.Clostridia.Clostridiales.Lachnospiraceae.Lachnoclostridium	HIKESHI
213154	ENSG00000149196	rs12289477	0.044193453	0.046357846	0.251507694	0.578355371	-0.39192129	0.389352449	-0.139951132	0.071387799	0.190987078	0.191713005	0.120960616	0.127798147	0.086116799	0.030486344	0.999005033	0.925431572	Bacteria.Actinobacteria.Coriobacteriia.Coriobacteriales	HIKESHI
213155	ENSG00000149196	rs12289477	0.711977246	0.194952884	0.485714087	0.971277024	-0.104927422	0.30850848	-0.095277895	-0.004473047	0.282960359	0.235580787	0.135888665	0.123750742	0.423511878	0.158131643	0.879099353	0.888483916	Bacteria.Firmicutes.Erysipelotrichia.Erysipelotrichales.Erysipelotrichaceae	HIKESHI
213156	ENSG00000149196	rs12289477	0.137558492	0.156050168	0.987928159	0.249451878	-0.30175957	0.266584473	-0.001296043	-0.112523314	0.20070727	0.185758874	0.085329399	0.096829166	0.129717825	0.070636885	0.983607358	0.843195115	Bacteria.Firmicutes.Bacilli.Lactobacillales.Carnobacteriaceae.Granulicatella	HIKESHI
213157	ENSG00000149196	rs12289477	0.598625894	0.717177693	0.095815328	0.082592475	-0.102375698	0.081520086	0.129991884	-0.160485285	0.193536664	0.224070837	0.076917401	0.091027117	0.312160696	0.246000706	0.748285992	0.844092691	Bacteria.Firmicutes.Clostridia.Clostridiales.Ruminococcaceae.Ruminococcaceae_UCG_003	HIKESHI
213158	ENSG00000149196	rs12289477	0.266794507	0.122212661	0.779525621	0.333814106	-0.267365217	0.297631868	-0.024926702	0.071681582	0.238698453	0.190062907	0.088675169	0.073617549	0.255140491	0.07658172	0.95730778	0.997216401	Bacteria.Firmicutes.Clostridia.Clostridiales.Ruminococcaceae.Subdoligranulum	HIKESHI
213159	ENSG00000149196	rs12289477	0.072797733	0.076286131	0.167398157	0.600392577	-0.307593615	0.327002139	-0.123084242	0.049669708	0.168666083	0.18153177	0.08815526	0.094354901	0.072118105	0.028893916	0.818006888	0.992476603	Bacteria.Actinobacteria.Actinobacteria.Bifidobacteriales.Bifidobacteriaceae.Bifidobacterium	HIKESHI
213160	ENSG00000149196	rs12289477	0.15702496	0.07727348	0.665438431	0.424808797	-0.3832483	0.553759432	-0.043895611	0.096509667	0.267690309	0.308469644	0.101049396	0.120162261	0.301400381	0.093033278	0.998832683	0.968981908	Bacteria.Firmicutes.Clostridia.Clostridiales.Ruminococcaceae.Eubacterium_coprostanoligenes_group	HIKESHI
213161	ENSG00000149196	rs12289477	0.41534826	0.151223636	0.299857507	0.618988014	-0.166493437	0.268719138	0.098596763	-0.041980064	0.20309998	0.185027818	0.09434384	0.084013968	0.181457418	0.042832922	0.987128526	0.935449612	Bacteria.Proteobacteria.Gammaproteobacteria.Pseudomonadales	HIKESHI
213162	ENSG00000149196	rs12289477	0.00699468	0.00521932	0.003027967	0.025174496	-0.474303807	0.479980304	-0.224900243	0.178486023	0.170273369	0.166038139	0.073007506	0.077885329	0.01761059	0.003506392	0.150601875	0.694411286	Bacteria.Firmicutes.Clostridia.Clostridiales.Peptostreptococcaceae.Intestinibacter	HIKESHI
213163	ENSG00000149196	rs12289477	0.007972476	0.000576071	0.038922302	0.005323609	-0.613022252	0.824524017	-0.198023179	0.282552488	0.223918172	0.227727216	0.093954223	0.097981024	0.061423647	0.00351061	0.99991226	0.709680314	Bacteria.Actinobacteria.Coriobacteriia.Coriobacteriales.Coriobacteriaceae.Collinsella	HIKESHI
213164	ENSG00000149196	rs12289477	0.034078744	0.024173636	0.127189603	0.853493966	-0.371133068	0.373246286	-0.105859023	0.013785752	0.171438008	0.161697395	0.068515005	0.074357493	0.039228152	0.010521449	0.308254997	0.995819926	Bacteria.Firmicutes.Clostridia.Clostridiales.Lachnospiraceae.Lachnospira	HIKESHI
213165	ENSG00000149196	rs12289477	0.071867597	0.020738786	0.495876151	0.25228949	-0.386800379	0.507488817	0.07785673	-0.118524225	0.211390574	0.214083143	0.113685055	0.102611961	0.122606622	0.019433407	0.976314705	0.978704417	Bacteria.Firmicutes.Bacilli.Lactobacillales.Streptococcaceae.Streptococcus	HIKESHI
213166	ENSG00000149196	rs12289477	0.499128073	0.075710443	0.067142974	0.865336744	-0.123996006	0.319751701	0.124761485	-0.011877749	0.182436117	0.177150151	0.067008651	0.069763584	0.249674792	0.042545722	0.50613346	0.99671406	Bacteria.Firmicutes.Negativicutes.Selenomonadales.Acidaminococcaceae.Phascolarctobacterium	HIKESHI
213167	ENSG00000149196	rs12289477	0.607721126	0.318240402	0.095007623	0.485753429	-0.105131208	0.246384339	0.135696162	-0.068797599	0.203808522	0.244963016	0.080092921	0.098130424	0.401219909	0.148122678	0.413052721	0.938797435	Bacteria.Firmicutes.Clostridia.Clostridiales.Christensenellaceae	HIKESHI
213168	ENSG00000149196	rs12289477	0.101542617	0.044646819	0.611740695	0.834417393	-0.28110052	0.336210205	0.055244803	-0.023426686	0.169242078	0.164199172	0.108311494	0.111619151	0.074428893	0.017768979	0.999276643	0.988728768	Bacteria.Firmicutes.Clostridia.Clostridiales.Ruminococcaceae.Ruminiclostridium_5	HIKESHI
213169	ENSG00000149196	rs12289477	0.315387234	0.11062497	0.541551524	0.938735882	-0.212123199	0.337830795	0.040613043	0.005943142	0.20965016	0.208866685	0.066176714	0.07702688	0.232871075	0.065967012	0.959597159	0.99789802	Bacteria.Verrucomicrobia	HIKESHI
213170	ENSG00000149196	rs12289477	0.082572579	0.020768819	0.511315517	0.229722586	-0.400017723	0.539025672	0.072684567	-0.123563527	0.226874662	0.227442803	0.110057426	0.101910921	0.148595136	0.023281162	0.978575925	0.956991743	Bacteria.Firmicutes.Bacilli.Lactobacillales	HIKESHI
213171	ENSG00000149196	rs12289477	0.027898545	0.072753453	0.107714648	0.516053742	-0.433545636	0.406127337	-0.136460256	0.064830597	0.192761018	0.222660817	0.08366369	0.09927982	0.056548273	0.0405259	0.696511328	0.981481548	Bacteria.Firmicutes.Clostridia.Clostridiales.Lachnospiraceae.Eubacterium_eligens_group	HIKESHI
213172	ENSG00000149196	rs12289477	0.87175514	0.896011086	0.45971762	0.505573546	0.084821993	0.059216441	-0.071728517	0.05407167	0.523373207	0.451295704	0.09644381	0.080769146	0.94575987	0.722175627	0.999973618	0.989705988	Bacteria.Bacteroidetes.Bacteroidia.Bacteroidales.Bacteroidaceae.Bacteroides	HIKESHI
213173	ENSG00000149196	rs12289477	0.160689302	0.071711209	0.919427299	0.684886506	-0.2759322	0.326038171	-0.00901016	0.035427482	0.194461376	0.178082821	0.088727243	0.086911372	0.113840571	0.035269862	0.925438269	0.945867177	Bacteria.Firmicutes.Clostridia.Clostridiales.Lachnospiraceae.Fusicatenibacter	HIKESHI
213174	ENSG00000149196	rs12289477	0.119403304	0.043710809	0.469141008	0.297045503	-0.443891185	0.591697684	-0.085445836	0.132414167	0.281286655	0.287661257	0.117347572	0.125961162	0.262200015	0.072072645	0.998891856	0.999590371	Bacteria.Firmicutes.Bacilli.Bacillales.Staphylococcaceae.Staphylococcus	HIKESHI
213175	ENSG00000149196	rs12289477	0.023046131	0.032761434	0.100570674	0.281115081	-0.497722173	0.505244731	0.137105869	-0.091340488	0.21381594	0.231593895	0.082307467	0.084041127	0.048026885	0.025946087	0.517730724	0.986443695	Bacteria.Proteobacteria.Betaproteobacteria.Burkholderiales	HIKESHI
213176	ENSG00000149196	rs12289477	0.082447813	0.022896574	0.124533364	0.112387293	-0.293105988	0.414303064	-0.11090542	0.129939598	0.16616927	0.17777758	0.071270068	0.080740642	0.06866233	0.012631517	0.99935717	0.949725174	Bacteria.Firmicutes.Erysipelotrichia.Erysipelotrichales.Erysipelotrichaceae.Erysipelotrichaceae_UCG_003	HIKESHI
213177	ENSG00000149196	rs12289477	0.101734799	0.03783851	0.963461103	0.748653872	-0.290992701	0.35465301	-0.003973472	0.025663403	0.175298378	0.167298145	0.086403045	0.079755145	0.076711745	0.016852874	0.997649856	0.996621608	Bacteria.Proteobacteria.Deltaproteobacteria	HIKESHI
213178	ENSG00000149196	rs12289477	0.259104326	0.135840466	0.872192753	0.769900304	-0.2725698	0.412657512	0.014589809	0.030354987	0.239418307	0.273248215	0.090333807	0.103343261	0.282557453	0.085370667	0.996596763	0.999791394	Bacteria.Firmicutes.Clostridia.Clostridiales.Ruminococcaceae.Ruminococcaceae_UCG_005	HIKESHI
213179	ENSG00000149196	rs12289477	0.079987935	0.021071868	0.903339017	0.374681263	-0.313123007	0.414922778	0.010268937	-0.061679039	0.176054037	0.175509675	0.084227277	0.069001085	0.064823296	0.012982683	0.941358373	0.989428248	Bacteria.Proteobacteria.Gammaproteobacteria.Pasteurellales.Pasteurellaceae.Haemophilus	HIKESHI
213180	ENSG00000149196	rs12289477	0.08026198	0.023995111	0.312486176	0.118356239	-0.643568109	0.855550671	-0.128726026	0.211379608	0.362183828	0.370154325	0.126458878	0.133560919	0.19760421	0.04102826	0.981084248	0.998600531	Bacteria.Firmicutes.Clostridia.Clostridiales.Ruminococcaceae.Ruminiclostridium_6	HIKESHI
213181	ENSG00000149196	rs12289477	0.066109109	0.049570312	0.407995218	0.907584504	-0.416290094	0.386583703	-0.072567387	-0.009662895	0.222717004	0.193194248	0.087134407	0.082915368	0.082940931	0.03304259	0.979221309	0.998719086	Bacteria.Firmicutes.Bacilli.Bacillales.Family_XI.Gemella	HIKESHI
213182	ENSG00000149196	rs12289477	0.21420808	0.082934675	0.496750016	0.675798284	-0.23211065	0.302519173	-0.067880239	-0.036749769	0.185045079	0.171784255	0.0993196	0.087478737	0.115119665	0.033540036	0.720820733	0.979583885	Bacteria.Firmicutes.Clostridia.Clostridiales.Lachnospiraceae.Dorea	HIKESHI
213183	ENSG00000149196	rs12289477	0.154291861	0.148342285	0.963221023	0.30363621	-0.290629858	0.273176411	0.003977216	-0.102048923	0.201640008	0.186749637	0.085919516	0.098419709	0.143549857	0.064866227	0.997143411	0.857301567	Bacteria.Firmicutes.Bacilli.Lactobacillales.Carnobacteriaceae	HIKESHI
213184	ENSG00000149196	rs12289477	0.464349314	0.120813821	0.651841935	0.838997199	-0.184730092	0.348239049	0.036334449	0.016587915	0.250975496	0.221530873	0.080155296	0.081316551	0.39484044	0.106970116	0.994527911	0.95667531	Bacteria.Proteobacteria.Gammaproteobacteria.Enterobacteriales.Enterobacteriaceae.Citrobacter	HIKESHI
213185	ENSG00000149196	rs12289477	0.075478155	0.071463122	0.186345968	0.579160522	-0.305239908	0.333375898	-0.118079742	0.05270364	0.168972682	0.181927457	0.088411106	0.094550593	0.071095814	0.029991305	0.903832426	0.998755611	Bacteria.Actinobacteria.Actinobacteria.Bifidobacteriales.Bifidobacteriaceae	HIKESHI
213186	ENSG00000149196	rs12289477	0.074580693	0.021168395	0.507281815	0.255555685	-0.385530233	0.50758984	0.075014864	-0.116757304	0.212746324	0.214874814	0.112505592	0.101787041	0.132803382	0.020134049	0.988415778	0.976249604	Bacteria.Firmicutes.Bacilli.Lactobacillales.Streptococcaceae	HIKESHI
213187	ENSG00000149196	rs12289477	0.428372882	0.137496933	0.554751378	0.972757673	-0.186170636	0.335945325	0.051035009	0.003037611	0.233599497	0.22340944	0.085956162	0.088607682	0.343888472	0.103611823	0.851798388	0.999082763	Bacteria.Firmicutes.Clostridia.Clostridiales.Ruminococcaceae.Ruminococcus_2	HIKESHI
213188	ENSG00000149196	rs12289477	0.936206369	0.482835942	0.752969203	0.885677233	-0.058320266	0.386816271	-0.044560074	-0.015599881	0.725834606	0.548055434	0.140985855	0.108076028	0.935198286	0.666235985	0.999135888	0.99931625	Bacteria.Firmicutes.Clostridia.Clostridiales.Ruminococcaceae	HIKESHI
213189	ENSG00000149196	rs12289477	0.131451653	0.070409038	0.972307517	0.631361257	-0.261900562	0.312150862	0.002502708	0.036249385	0.171440294	0.169693312	0.071817253	0.07519212	0.088996395	0.028359648	0.919110941	0.909375003	Bacteria.Fusobacteria.Fusobacteriia.Fusobacteriales	HIKESHI
213190	ENSG00000149196	rs12289477	0.066499502	0.029460259	0.412767496	0.55752568	-0.334728159	0.373695428	0.06255035	-0.046162858	0.17934558	0.167848337	0.075880345	0.078299775	0.064610171	0.013483869	0.967466949	0.97562022	Bacteria.Bacteroidetes.Bacteroidia.Bacteroidales.Porphyromonadaceae	HIKESHI
213191	ENSG00000149196	rs12289477	0.070877456	0.026028915	0.334820593	0.303240359	-0.312723634	0.386650291	-0.098411155	0.096307223	0.170295064	0.169740145	0.10128123	0.092805571	0.062329404	0.014373916	0.999670759	0.996530704	Bacteria.Firmicutes.Clostridia.Clostridiales.Ruminococcaceae.Flavonifractor	HIKESHI
213192	ENSG00000149196	rs12289477	0.417839679	0.115877324	0.519502096	0.856395066	-0.18030514	0.310008826	-0.070018473	0.019506689	0.22113357	0.194533698	0.10811411	0.107365235	0.294573513	0.082837322	0.906603649	0.938850398	Bacteria.Firmicutes.Clostridia.Clostridiales.Lachnospiraceae.Blautia	HIKESHI
213193	ENSG00000149196	rs12289477	0.013457672	0.017653014	0.061711388	0.135823548	-0.599662793	0.631687606	0.171824396	-0.137587512	0.236015953	0.259438538	0.09037712	0.091101913	0.042091087	0.018472422	0.574727522	0.889654251	Bacteria.Proteobacteria.Betaproteobacteria	HIKESHI
213194	ENSG00000149196	rs12289477	0.883374187	0.771030219	0.71975783	0.950415609	0.195847063	0.25571673	-0.077572871	0.008867666	1.329843729	0.875008524	0.215274168	0.142052136	0.997454612	0.876053897	0.997650199	0.999159905	Bacteria.Firmicutes.Clostridia.Clostridiales	HIKESHI
213195	ENSG00000149196	rs12289477	0.033727462	0.02703145	0.161882503	0.394035233	-0.424584508	0.433361472	0.104039192	-0.059618813	0.195729565	0.191561728	0.07353321	0.069484319	0.050730424	0.020186976	0.613422893	0.935568656	Bacteria.Proteobacteria.Betaproteobacteria.Burkholderiales.Alcaligenaceae	HIKESHI
213196	ENSG00000149196	rs12289477	0.623315432	0.440559794	0.090227383	0.133098138	-0.098710491	0.156181687	0.113242795	-0.117678504	0.200017061	0.201263444	0.065846503	0.077366786	0.373377212	0.235073526	0.439658169	0.807532593	Bacteria.Firmicutes.Clostridia.Clostridiales.Lachnospiraceae.Lachnospiraceae_UCG_010	HIKESHI
213197	ENSG00000149196	rs12289477	0.058399556	0.021986478	0.235971115	0.104337253	-0.338324731	0.386040869	-0.078391209	0.118803271	0.175604221	0.164487784	0.065534565	0.072123053	0.051639924	0.012787717	0.968802863	0.929290029	Bacteria.Bacteroidetes.Bacteroidia.Bacteroidales.Prevotellaceae	HIKESHI
213198	ENSG00000149196	rs12289477	0.071636172	0.015781116	0.851908522	0.271640504	-0.324013172	0.439913834	0.01568512	-0.07748471	0.176928791	0.177460606	0.083685886	0.069887226	0.058326055	0.010347354	0.949309182	0.987424055	Bacteria.Proteobacteria.Gammaproteobacteria.Pasteurellales.Pasteurellaceae	HIKESHI
213199	ENSG00000149196	rs12289477	0.666518028	0.891968031	0.407674676	0.445679689	0.324374585	-0.076947518	-0.110539497	0.075265201	0.749300146	0.564348773	0.132637765	0.098090594	0.959460813	0.714171059	0.997675757	0.939102387	Bacteria.Bacteroidetes	HIKESHI
213200	ENSG00000149196	rs12289477	0.979260415	0.63381982	0.823628241	0.879113172	0.037235756	0.450634321	-0.050889769	-0.022905349	1.426854984	0.941541633	0.227407043	0.150008892	0.999435429	0.989125616	0.999968393	0.999515331	Bacteria.Firmicutes	HIKESHI
213201	ENSG00000149196	rs12289477	0.980879542	0.695431098	0.802612982	0.942686891	-0.024936027	0.278026209	-0.048203608	0.009530498	1.036468674	0.707018997	0.192053302	0.132053128	0.959546161	0.763878903	0.999826541	0.999832315	Bacteria.Firmicutes.Clostridia.Clostridiales.Lachnospiraceae	HIKESHI
213202	ENSG00000149196	rs12289477	0.201207691	0.017709737	0.840371251	0.130105397	-0.314271841	0.551390817	-0.014387779	0.11435076	0.24339527	0.22657826	0.071146841	0.074588134	0.241504415	0.025797485	0.876624122	0.818340131	Bacteria.Bacteroidetes.Bacteroidia.Bacteroidales.Prevotellaceae.Prevotella_9	HIKESHI
213203	ENSG00000149196	rs12289477	0.967727469	0.907808556	0.464464105	0.232048069	-0.016390378	-0.041759898	-0.110222712	0.160594831	0.403556625	0.359208187	0.149787937	0.133122566	0.759534209	0.564290325	0.891095006	0.856433681	Bacteria.Firmicutes.Negativicutes.Selenomonadales	HIKESHI
213204	ENSG00000149196	rs12289477	0.919139925	0.960652244	0.18143394	0.096259332	0.029826549	0.012464445	0.134050447	-0.161677561	0.292668422	0.251676406	0.09923566	0.095796745	0.605709665	0.446471042	0.997947728	0.9977362	Bacteria.Actinobacteria.Actinobacteria.Micrococcales	HIKESHI
213205	ENSG00000149196	rs12289477	0.073420655	0.183378919	0.402528032	0.85349169	-0.418525506	0.313887639	-0.068415039	-0.01639973	0.230005715	0.233416645	0.081192732	0.088455358	0.136852959	0.116990617	0.754919175	0.996502544	Bacteria.Firmicutes.Clostridia.Clostridiales.Family_XI	HIKESHI
213206	ENSG00000149196	rs12289477	0.105683826	0.057725527	0.688100424	0.866812379	-0.330472268	0.361081997	-0.025753764	0.010877326	0.20141761	0.186899419	0.063868248	0.064602414	0.141730837	0.038995322	0.993683724	0.99999132	Bacteria.Firmicutes.Clostridia.Clostridiales.Clostridiaceae_1	HIKESHI
213207	ENSG00000149196	rs12289477	0.164520292	0.044221499	0.576232394	0.88500113	-0.24889472	0.350596316	-0.036923751	-0.009761236	0.17703761	0.170872327	0.065732303	0.067225462	0.133891038	0.027197023	0.752480141	0.876602572	Bacteria.Firmicutes.Clostridia.Clostridiales.Lachnospiraceae.Roseburia	HIKESHI
213208	ENSG00000149196	rs12289477	0.086116551	0.043826129	0.683843937	0.810063711	-0.318882515	0.349581809	-0.041416734	-0.023004504	0.182982617	0.170049584	0.101249764	0.095326241	0.075024501	0.020169153	0.910238901	0.997132292	Bacteria.Firmicutes.Bacilli.Bacillales	HIKESHI
213209	ENSG00000149196	rs12289477	0.35747409	0.092964876	0.943239152	0.381066883	-0.324276643	0.635114743	-0.00926045	0.122725081	0.349899571	0.372495468	0.129561997	0.139155838	0.536419812	0.17171529	0.885347937	0.919745892	Bacteria.Firmicutes.Clostridia.Clostridiales.Ruminococcaceae.Anaerotruncus	HIKESHI
213210	ENSG00000149196	rs12289477	0.253354771	0.05691913	0.170125875	0.829249632	-0.202525944	0.335332686	0.095092455	-0.015306352	0.175734267	0.172994421	0.068551027	0.070687962	0.176914843	0.028451301	0.816359007	0.990319722	Bacteria.Firmicutes.Negativicutes.Selenomonadales.Acidaminococcaceae	HIKESHI
213211	ENSG00000149231	rs11021568	0.081452373	0.001959256	0.125635605	0.508616142	-0.180003409	0.596341881	-0.064691349	0.041460436	0.101708969	0.184782557	0.041695776	0.062377954	0.067917077	0.001748176	0.595551012	0.838001508	Bacteria.Firmicutes.Negativicutes.Selenomonadales.Veillonellaceae.Dialister	CCDC82
213212	ENSG00000149231	rs11021568	0.184108736	0.003269556	0.086692417	0.824962282	-0.13971648	0.612150834	0.061118759	0.016659727	0.104073029	0.200429425	0.035137187	0.075023048	0.10943277	0.002723022	0.578992453	0.993577312	Bacteria.Proteobacteria.Betaproteobacteria.Burkholderiales.Alcaligenaceae.Sutterella	CCDC82
213213	ENSG00000149231	rs11021568	0.02256466	0.134238349	0.121613527	0.677843058	-0.311167248	0.700600739	-0.079958326	0.064314639	0.133182616	0.461981467	0.050976644	0.154125411	0.071242858	0.094156959	0.7770984	0.995071635	Bacteria.Firmicutes.Erysipelotrichia.Erysipelotrichales.Erysipelotrichaceae.Clostridium_innocuum_group	CCDC82
213214	ENSG00000149231	rs11021568	0.020974995	0.033460247	0.106625009	0.42717573	-0.38366602	0.854424899	-0.097243631	0.111492242	0.162160834	0.393268033	0.059431536	0.139532242	0.105599474	0.055898378	0.958034317	0.997513341	Bacteria.Firmicutes.Clostridia.Clostridiales.Lachnospiraceae.Eubacterium_xylanophilum_group	CCDC82
213215	ENSG00000149231	rs11021568	0.119601684	0.00294401	0.296674752	0.615147097	-0.163159602	0.582003655	0.048549127	-0.042941754	0.103448138	0.188343809	0.046147426	0.085004326	0.09059255	0.002536763	0.995339941	0.95533137	Bacteria.Proteobacteria.Deltaproteobacteria.Desulfovibrionales.Desulfovibrionaceae.Bilophila	CCDC82
213216	ENSG00000149231	rs11021568	0.341158417	0.146390294	0.224740189	0.10625536	-0.110529557	0.354677684	0.066079711	-0.171393366	0.11526607	0.241280039	0.053912534	0.104636146	0.238520044	0.068809023	0.875535477	0.837408374	Bacteria.Proteobacteria.Gammaproteobacteria.Pseudomonadales.Pseudomonadaceae.Pseudomonas	CCDC82
213217	ENSG00000149231	rs11021568	0.191591597	0.008319185	0.812840148	0.975343553	-0.204690528	0.593911931	0.015631081	0.002599471	0.155113413	0.218187071	0.065752072	0.083782543	0.243682127	0.020059736	0.99759175	0.988353762	Bacteria.Firmicutes.Clostridia.Clostridiales.Lachnospiraceae.Lachnospiraceae_UCG_008	CCDC82
213218	ENSG00000149231	rs11021568	0.532727853	0.29249625	0.02338167	0.315984904	0.096816637	0.338002811	0.154742009	-0.132837442	0.154364273	0.318490074	0.066644133	0.13145227	0.440637912	0.212906468	0.545612468	0.843530736	Bacteria.Firmicutes.Clostridia.Clostridiales.Ruminococcaceae.Ruminiclostridium_9	CCDC82
213219	ENSG00000149231	rs11021568	0.475891507	0.004645801	0.25600815	0.382342276	-0.094599819	0.694495672	0.061452582	0.082377048	0.131923	0.236869842	0.053624847	0.093657967	0.272209277	0.006639695	0.84372248	0.989115288	Bacteria.Firmicutes.Clostridia.Clostridiales.Ruminococcaceae.Ruminococcaceae_UCG_003	CCDC82
213220	ENSG00000149231	rs11021568	0.09926106	0.060647977	0.470586455	0.851363389	-0.2634472	0.551597757	-0.05088094	-0.024465395	0.157530382	0.288910686	0.070106386	0.130047409	0.193739089	0.059652395	0.828118569	0.993759835	Bacteria.Firmicutes.Clostridia.Clostridiales.Lachnospiraceae.Lachnospiraceae_ND3007_group	CCDC82
213221	ENSG00000149231	rs11021568	0.958318022	0.057419323	0.099764691	0.557085015	-0.007634984	0.450236794	0.100180093	-0.053816085	0.145521554	0.23275313	0.05999459	0.091178639	0.511263887	0.043233723	0.413052721	0.955305534	Bacteria.Firmicutes.Clostridia.Clostridiales.Christensenellaceae	CCDC82
213222	ENSG00000149231	rs11021568	0.089551245	0.002447054	0.689195167	0.320972954	-0.219584834	0.599187749	-0.023352777	-0.084445059	0.127405961	0.190047901	0.058129456	0.084437002	0.099397173	0.003794167	0.982034237	0.998719086	Bacteria.Firmicutes.Bacilli.Bacillales.Family_XI.Gemella	CCDC82
213223	ENSG00000149231	rs11021568	0.960042582	0.057648655	0.099911187	0.557559756	-0.007326988	0.450398891	0.100257321	-0.053792471	0.145684025	0.233056988	0.060067338	0.091248761	0.514264568	0.044141252	0.41303727	0.949459168	Bacteria.Firmicutes.Clostridia.Clostridiales.Christensenellaceae.Christensenellaceae_R_7_group	CCDC82
213224	ENSG00000149231	rs11021568	0.182952346	0.004705399	0.795721049	0.458937855	-0.165308408	0.712208791	-0.020019235	-0.107991564	0.122807163	0.243284019	0.077010734	0.144948896	0.152516898	0.005254383	0.881289313	0.944653669	Bacteria.Actinobacteria	CCDC82
213225	ENSG00000149231	rs11021568	0.777461276	0.033314483	0.166940954	0.853084262	-0.040553299	0.539047566	0.068024931	-0.015438449	0.142891016	0.247896673	0.048667519	0.083036858	0.420287427	0.03810653	0.514091851	0.934731911	Bacteria.Firmicutes.Clostridia.Clostridiales.Lachnospiraceae.Lachnospiraceae_UCG_010	CCDC82
213226	ENSG00000149231	rs11021568	0.120682082	0.0138892	0.801872362	0.828203062	-0.194174044	0.630449928	0.009114351	-0.015537059	0.123478419	0.249328203	0.036174812	0.071309281	0.147124732	0.014493871	0.997282517	0.999171204	Bacteria.Proteobacteria.Gammaproteobacteria.Enterobacteriales.Enterobacteriaceae	CCDC82
213227	ENSG00000149231	rs11021568	0.012680686	0.001838846	0.058358819	0.505694451	-0.318966919	0.620204933	-0.083041419	0.033251822	0.124420618	0.19093137	0.043094688	0.049683817	0.044689937	0.004206755	0.99714486	0.996602117	Bacteria.Firmicutes.Clostridia.Clostridiales.Clostridiaceae_1.Clostridium_sensu_stricto_1	CCDC82
213228	ENSG00000149231	rs11021568	0.086148987	0.022762569	0.477121133	0.27033233	-0.241649625	1.024490746	-0.033125961	0.160570794	0.138679141	0.439159286	0.046324926	0.144428068	0.175155087	0.037510554	0.981446852	0.925873833	Bacteria.Proteobacteria.Gammaproteobacteria.Enterobacteriales.Enterobacteriaceae.Citrobacter	CCDC82
213229	ENSG00000149231	rs11021568	0.663860959	0.761490671	0.224310295	0.684377333	0.111556022	0.260001207	-0.057925748	0.066061395	0.255521035	0.853016332	0.047215633	0.161786422	0.916694718	0.688734195	0.999973618	0.989705988	Bacteria.Bacteroidetes.Bacteroidia.Bacteroidales.Bacteroidaceae.Bacteroides	CCDC82
213230	ENSG00000149231	rs11021568	0.070963298	0.001978696	0.131286269	0.426070957	-0.187365533	0.601292533	0.072820357	-0.067609581	0.102062587	0.186506361	0.047647461	0.084410323	0.061074687	0.001646064	0.998525812	0.997174658	Bacteria.Proteobacteria.Deltaproteobacteria.Desulfovibrionales.Desulfovibrionaceae	CCDC82
213231	ENSG00000149231	rs11021568	0.492061535	0.068611042	0.702627327	0.968236006	-0.122970755	0.596697909	0.025891457	0.004985337	0.17797523	0.322242433	0.067519964	0.124712996	0.496654145	0.086701837	0.998832683	0.996960594	Bacteria.Firmicutes.Clostridia.Clostridiales.Ruminococcaceae.Eubacterium_coprostanoligenes_group	CCDC82
213232	ENSG00000149231	rs11021568	0.138883478	0.003476965	0.644848532	0.277631864	-0.245271044	0.758549499	-0.027743922	0.104456175	0.163694129	0.250097523	0.059910775	0.095408654	0.19222532	0.008165532	0.860407694	0.97362172	Bacteria.Firmicutes.Clostridia.Clostridiales.Ruminococcaceae.Ruminococcus_2	CCDC82
213233	ENSG00000149231	rs11021568	0.086252463	0.003869028	0.587179216	0.670397114	-0.179478981	0.569507438	0.022082521	0.030935644	0.103035041	0.190088973	0.040470653	0.072356833	0.072056614	0.002526292	0.782824283	0.92250092	Bacteria.Firmicutes.Clostridia.Clostridiales.Lachnospiraceae.Lachnospiraceae_NK4A136_group	CCDC82
213234	ENSG00000149231	rs11021568	0.829609909	0.056231191	0.262065372	0.234208769	-0.035060288	0.43333686	0.066080364	-0.097864923	0.162263642	0.222914512	0.058408506	0.081503696	0.560068671	0.053845192	0.999985325	0.999758873	Bacteria.Firmicutes.Clostridia.Clostridiales.Ruminococcaceae.Ruminococcaceae_UCG_014	CCDC82
213235	ENSG00000149231	rs11021568	0.156149288	0.008379512	0.739991448	0.558516381	-0.220934878	0.573525219	-0.017675054	-0.05309177	0.153987204	0.210904133	0.053032764	0.090279842	0.20915658	0.014433266	0.999858829	0.947089082	Bacteria.Proteobacteria.Betaproteobacteria.Neisseriales.Neisseriaceae.Eikenella	CCDC82
213236	ENSG00000149231	rs11021568	0.322030926	0.007273439	0.748979197	0.288554013	-0.152966604	0.822757643	-0.021290439	-0.158932796	0.153289333	0.296884042	0.066253929	0.148528299	0.295117787	0.017910391	0.935152402	0.790283225	Bacteria.Firmicutes.Erysipelotrichia.Erysipelotrichales.Erysipelotrichaceae	CCDC82
213237	ENSG00000149231	rs11021568	0.091308405	0.00270815	0.839324038	0.962563705	-0.178438381	0.597786202	-0.008568067	-0.004329018	0.104111116	0.191688384	0.042088654	0.091876227	0.071455063	0.002294065	0.912521527	0.945443594	Bacteria.Fusobacteria.Fusobacteriia.Fusobacteriales.Fusobacteriaceae.Fusobacterium	CCDC82
213238	ENSG00000149231	rs11021568	0.597655804	0.186754417	0.946745519	0.730781693	-0.161402209	0.785496251	-0.004721355	-0.045612048	0.304314246	0.588685993	0.070412527	0.131990704	0.816098831	0.398817037	0.999330493	0.997562661	Bacteria.Proteobacteria	CCDC82
213239	ENSG00000149231	rs11021568	0.030004859	0.002023079	0.023555088	0.179656084	-0.226294013	0.623212509	-0.125140356	0.106889563	0.101993778	0.193749265	0.053965412	0.078802269	0.042767354	0.001795865	0.325352723	0.768533228	Bacteria.Firmicutes.Clostridia.Clostridiales.Peptostreptococcaceae	CCDC82
213240	ENSG00000149231	rs11021568	0.236772087	0.005932578	0.60665679	0.540993229	-0.149499682	0.668955672	0.036599669	0.0835583	0.125196917	0.235130694	0.070742289	0.135965287	0.196309302	0.006006936	0.999672451	0.998587032	Bacteria.Firmicutes.Clostridia.Clostridiales.Ruminococcaceae.Butyricicoccus	CCDC82
213241	ENSG00000149231	rs11021568	0.091088699	0.002173546	0.714429835	0.904150166	-0.179534234	0.60447426	-0.018652361	-0.012175818	0.104677831	0.189333796	0.050752834	0.100717178	0.066693797	0.002056026	0.992052328	0.997201293	Bacteria.Firmicutes.Clostridia.Clostridiales.Lachnospiraceae.Coprococcus_1	CCDC82
213242	ENSG00000149231	rs11021568	0.772828866	0.700090347	0.238301156	0.079155581	-0.043461759	-0.189389708	0.063109719	-0.276419211	0.149928884	0.489499209	0.053024975	0.154977559	0.504392212	0.359174505	0.998896274	0.98418264	Bacteria.Proteobacteria.Deltaproteobacteria.Desulfovibrionales.Desulfovibrionaceae.Desulfovibrio	CCDC82
213243	ENSG00000149231	rs11021568	0.823998906	0.122976678	0.364547276	0.621944226	-0.040448685	0.46005037	-0.050766362	0.044214967	0.181136979	0.294392579	0.05559581	0.089239677	0.600281458	0.109891982	0.9994853	0.999502343	Bacteria.Firmicutes.Clostridia.Clostridiales.Lachnospiraceae.Ruminococcus_gnavus_group	CCDC82
213244	ENSG00000149231	rs11021568	0.024966232	0.006230455	0.11684608	0.656040773	-0.367049612	0.722897193	-0.094516261	0.041527527	0.159929801	0.255673701	0.059470498	0.092810171	0.06789387	0.013090615	0.545468916	0.998431627	Bacteria.Firmicutes.Clostridia.Clostridiales.Ruminococcaceae.Ruminococcus_1	CCDC82
213245	ENSG00000149231	rs11021568	0.477870497	0.019114268	0.606789837	0.482844628	-0.118467972	0.766366395	0.034132669	0.08963912	0.165954518	0.318891728	0.065998361	0.127006513	0.498748843	0.042288992	0.948905015	0.966332496	Bacteria.Firmicutes.Clostridia.Clostridiales.Ruminococcaceae.Ruminococcaceae_NK4A214_group	CCDC82
213246	ENSG00000149231	rs11021568	0.868349261	0.047538454	0.152681366	0.131286898	-0.025017835	0.427646499	0.079860626	-0.117329775	0.150336674	0.211735297	0.055187582	0.076770774	0.493557601	0.061241066	0.997329664	0.92426646	Bacteria.Firmicutes.Negativicutes.Selenomonadales.Veillonellaceae.Megasphaera	CCDC82
213247	ENSG00000149231	rs11021568	0.057423906	0.056299538	0.255438171	0.985790289	-0.325315199	0.613378342	-0.06702482	0.002008842	0.168177198	0.31562043	0.058416514	0.112358698	0.147743199	0.076643648	0.999878354	0.998275086	Bacteria.Bacteroidetes.Bacteroidia.Bacteroidales.Porphyromonadaceae.Barnesiella	CCDC82
213248	ENSG00000149231	rs11021568	0.350756321	0.210470335	0.946371267	0.65350392	-0.168424851	0.455352589	-0.002716592	0.036174715	0.179197299	0.360028485	0.040231079	0.080213328	0.482839068	0.236504274	0.993775351	0.916877402	Bacteria.Firmicutes.Clostridia.Clostridiales.Ruminococcaceae.Faecalibacterium	CCDC82
213249	ENSG00000149231	rs11021568	0.081942898	0.025264506	0.54540904	0.619556182	-0.232271046	0.521771866	-0.023703393	-0.034226871	0.131458328	0.227829774	0.038995861	0.068609005	0.133978508	0.027703137	0.872913529	0.998607976	Bacteria.Firmicutes.Clostridia.Clostridiales.Lachnospiraceae.Tyzzerella_4	CCDC82
213250	ENSG00000149231	rs11021568	0.016339709	0.370116251	0.144867565	0.067735078	-0.299217193	0.235403645	0.06523008	0.238636633	0.121371375	0.26083101	0.044204495	0.128454744	0.047287829	0.156486102	0.633243261	0.835595125	Bacteria.Proteobacteria.Betaproteobacteria	CCDC82
213251	ENSG00000149231	rs11021568	0.353773151	0.004222039	0.576218267	0.135323272	-0.132770344	0.583764085	-0.02879015	0.122941964	0.142156108	0.196848415	0.051250822	0.081298641	0.268551497	0.006073464	0.707218286	0.892087739	Bacteria.Firmicutes.Clostridia.Clostridiales.Lachnospiraceae.Lachnoclostridium	CCDC82
213252	ENSG00000149231	rs11021568	0.016209155	0.0043786	0.081473861	0.813501494	-0.302497046	0.607238327	0.085608769	-0.018851238	0.122545259	0.205648614	0.048375796	0.079584272	0.048830206	0.007427106	0.800498479	0.997216401	Bacteria.Firmicutes.Clostridia.Clostridiales.Ruminococcaceae.Subdoligranulum	CCDC82
213253	ENSG00000149231	rs11021568	0.278960968	0.0043159	0.825537975	0.25557807	-0.166603798	0.874850573	-0.015587419	-0.115539631	0.152598588	0.295772212	0.070429695	0.100730285	0.324433628	0.01143061	0.970737021	0.933837527	Bacteria.Firmicutes.Bacilli	CCDC82
213254	ENSG00000149231	rs11021568	0.236476308	0.198149669	0.659721919	0.133853702	-0.145441903	0.329578594	0.018922963	-0.14386697	0.121721111	0.253497708	0.042780613	0.094771602	0.19109495	0.102729932	0.982891669	0.998439902	Bacteria.Verrucomicrobia.Verrucomicrobiae.Verrucomicrobiales.Verrucomicrobiaceae.Akkermansia	CCDC82
213255	ENSG00000149231	rs11021568	0.564622301	0.012830892	0.44690097	0.794811831	-0.088834692	0.538130335	0.061324675	-0.033584425	0.153440428	0.210280726	0.080138302	0.128608032	0.426205361	0.019604246	0.998820086	0.961415255	Bacteria.Firmicutes.Clostridia.Clostridiales.Family_XIII	CCDC82
213256	ENSG00000149231	rs11021568	0.324245582	0.006435857	0.942217949	0.172752695	-0.178434235	1.033188325	0.005396082	0.196518659	0.179637209	0.366935762	0.074159423	0.142552212	0.435306804	0.022074006	0.999697332	0.82520416	Bacteria.Firmicutes.Clostridia.Clostridiales.Ruminococcaceae.Ruminococcaceae_UCG_013	CCDC82
213257	ENSG00000149231	rs11021568	0.14571395	0.003712512	0.346444448	0.345744773	-0.155213838	0.566798262	0.041801807	-0.078336017	0.105408964	0.188283697	0.044076666	0.082478507	0.095842021	0.003185599	0.99935717	0.960853802	Bacteria.Firmicutes.Erysipelotrichia.Erysipelotrichales.Erysipelotrichaceae.Erysipelotrichaceae_UCG_003	CCDC82
213258	ENSG00000149231	rs11021568	0.092777411	0.001182787	0.824625099	0.23109111	-0.185597422	0.727502675	-0.011608684	-0.103334643	0.108789268	0.214436581	0.052174693	0.085480211	0.09568825	0.001299419	0.982862011	0.914150511	Bacteria.Firmicutes.Negativicutes.Selenomonadales.Veillonellaceae.Veillonella	CCDC82
213259	ENSG00000149231	rs11021568	0.045633783	0.008535973	0.1410874	0.378787566	-0.213233717	0.705798188	-0.068270797	0.091296792	0.104634127	0.260199186	0.045822426	0.103022876	0.047041071	0.004753522	0.320923088	0.926363595	Bacteria.Firmicutes.Clostridia.Clostridiales.Lachnospiraceae.Lachnospira	CCDC82
213260	ENSG00000149231	rs11021568	0.839590881	0.060520538	0.002566017	0.270738061	-0.022089379	0.462894302	0.131356237	-0.096595731	0.10869204	0.242327128	0.041875936	0.086958939	0.342662206	0.036074897	0.343986334	0.970562572	Bacteria.Firmicutes.Negativicutes.Selenomonadales.Acidaminococcaceae.Phascolarctobacterium	CCDC82
213261	ENSG00000149231	rs11021568	0.537888801	0.040754356	0.315111466	0.997012989	-0.085896601	0.591199486	0.053172591	-0.000405203	0.138701332	0.283190446	0.052522505	0.107821405	0.421429371	0.037557647	0.996596763	0.999791394	Bacteria.Firmicutes.Clostridia.Clostridiales.Ruminococcaceae.Ruminococcaceae_UCG_005	CCDC82
213262	ENSG00000149231	rs11021568	0.467263877	0.035327425	0.668438991	0.772176263	-0.122859941	0.664353775	0.027743893	0.032319313	0.168017153	0.309082381	0.064483607	0.111162466	0.437983201	0.052235092	0.981084248	0.998600531	Bacteria.Firmicutes.Clostridia.Clostridiales.Ruminococcaceae.Ruminiclostridium_6	CCDC82
213263	ENSG00000149231	rs11021568	0.388448349	0.009842664	0.573674542	0.370518082	-0.127759505	0.860968506	-0.032971159	-0.092059705	0.147144869	0.323727779	0.058303506	0.102089853	0.369989123	0.017935977	0.836559314	0.895046545	Bacteria.Firmicutes.Negativicutes.Selenomonadales.Veillonellaceae	CCDC82
213264	ENSG00000149231	rs11021568	0.046233794	0.000670724	0.341552868	0.095249585	-0.213409985	0.812186298	-0.037791237	0.14321135	0.105019268	0.227303993	0.039443141	0.084591862	0.050300537	0.000893785	0.891755354	0.755259861	Bacteria.Proteobacteria.Betaproteobacteria.Burkholderiales.Alcaligenaceae.Parasutterella	CCDC82
213265	ENSG00000149231	rs11021568	0.1962567	0.008172047	0.742469944	0.312989928	-0.163205726	0.535216022	0.025214341	-0.130392037	0.124994706	0.196149776	0.076409795	0.128230024	0.190139154	0.009545018	0.999739884	0.875672835	Bacteria.Actinobacteria.Coriobacteriia.Coriobacteriales.Coriobacteriaceae	CCDC82
213266	ENSG00000149231	rs11021568	0.010187624	0.001844894	0.037947101	0.464302601	-0.31662233	0.615069629	-0.087339096	0.036088248	0.119632214	0.189413884	0.041223995	0.049024578	0.03501319	0.003435826	0.935426336	0.99999132	Bacteria.Firmicutes.Clostridia.Clostridiales.Clostridiaceae_1	CCDC82
213267	ENSG00000149231	rs11021568	0.395769661	0.3045856	0.971000489	0.877838285	-0.182881867	0.522206253	0.002043805	0.021252535	0.213932426	0.504632653	0.056004201	0.137720375	0.698719275	0.324841226	0.998803525	0.997226571	Bacteria.Firmicutes.Clostridia.Clostridiales.Lachnospiraceae.Eubacterium_rectale_group	CCDC82
213268	ENSG00000149231	rs11021568	0.011871949	0.005315223	0.129930199	0.075605064	-0.302899888	0.534958851	0.066211117	0.160819591	0.117004641	0.185472155	0.043167799	0.089065054	0.031614955	0.006988445	0.552990346	0.918701008	Bacteria.Proteobacteria.Betaproteobacteria.Burkholderiales	CCDC82
213269	ENSG00000149231	rs11021568	0.208413716	0.042025446	0.254840894	0.327730283	-0.137041988	0.484128451	0.063984987	-0.108169231	0.107859425	0.23340431	0.055696346	0.109691632	0.117665883	0.016538479	0.984445407	0.935449612	Bacteria.Proteobacteria.Gammaproteobacteria.Pseudomonadales	CCDC82
213270	ENSG00000149231	rs11021568	0.318520405	0.007236743	0.758839753	0.286814832	-0.154327102	0.824279354	-0.020412721	-0.159588514	0.153526321	0.297235278	0.066210525	0.148599271	0.296161991	0.018133607	0.950209873	0.786348712	Bacteria.Firmicutes.Erysipelotrichia.Erysipelotrichales	CCDC82
213271	ENSG00000149231	rs11021568	0.582991551	0.017913663	0.508370577	0.425406007	-0.095699302	0.777998181	0.050649802	0.11857575	0.173437576	0.320293028	0.076159243	0.147827795	0.513619348	0.036192633	0.99792254	0.986607256	Bacteria.Firmicutes.Clostridia.Clostridiales.Family_XIII.Family_XIII_AD3011_group	CCDC82
213272	ENSG00000149231	rs11021568	0.067449532	0.001861865	0.120528881	0.322363792	-0.189412453	0.636679415	0.074979757	-0.103623462	0.10184927	0.19625214	0.047660802	0.103914087	0.059300206	0.001671212	0.997604342	0.996621608	Bacteria.Proteobacteria.Deltaproteobacteria	CCDC82
213273	ENSG00000149231	rs11021568	0.1875017	0.002311401	0.142208439	0.70961791	-0.139937085	0.624522698	-0.070968577	-0.029210246	0.105055406	0.196884918	0.04776968	0.078101237	0.109769454	0.002411202	0.914489909	0.993727148	Bacteria.Proteobacteria.Gammaproteobacteria.Pasteurellales.Pasteurellaceae.Haemophilus	CCDC82
213274	ENSG00000149231	rs11021568	0.086064603	0.009094408	0.644455493	0.690141248	-0.202985308	0.654240177	0.016269389	-0.028044096	0.116458239	0.243298986	0.035090663	0.070032167	0.102515285	0.007733823	0.999492402	0.999741582	Bacteria.Proteobacteria.Gammaproteobacteria.Enterobacteriales.Enterobacteriaceae.Escherichia_Shigella	CCDC82
213275	ENSG00000149231	rs11021568	0.028607993	0.005763125	0.122068267	0.573504553	-0.251780992	0.625085545	-0.071654603	0.045263545	0.112469205	0.218911445	0.045739454	0.080004778	0.051880385	0.005572638	0.858670885	0.979585985	Bacteria.Firmicutes.Erysipelotrichia.Erysipelotrichales.Erysipelotrichaceae.Erysipelatoclostridium	CCDC82
213276	ENSG00000149231	rs11021568	0.209693991	0.005030481	0.362688867	0.364349001	-0.139565798	0.553466206	-0.050508907	0.073450815	0.110158884	0.190596603	0.055098653	0.080404798	0.117527268	0.00410953	0.997117901	0.950206352	Bacteria.Firmicutes.Clostridia.Clostridiales.Lachnospiraceae.Eubacterium_hallii_group	CCDC82
213277	ENSG00000149231	rs11021568	0.979090208	0.014847988	0.018481683	0.460881836	0.003258467	0.503878554	-0.114161882	0.053845017	0.123846161	0.201332707	0.047240196	0.072587188	0.525977511	0.017526749	0.200429239	0.944264308	Bacteria.Firmicutes.Clostridia.Clostridiales.Lachnospiraceae.Anaerostipes	CCDC82
213278	ENSG00000149231	rs11021568	0.081377816	0.000943069	0.619515261	0.136088949	-0.181163419	0.661558741	-0.031581423	0.181266531	0.102338776	0.190907807	0.063298697	0.120106261	0.065132017	0.000943942	0.999276643	0.988728768	Bacteria.Firmicutes.Clostridia.Clostridiales.Ruminococcaceae.Ruminiclostridium_5	CCDC82
213279	ENSG00000149231	rs11021568	0.084162131	0.009678216	0.637891036	0.863617654	-0.188622927	0.570043643	-0.02674456	-0.019963537	0.107545151	0.213832113	0.056558132	0.115762537	0.07601136	0.006698189	0.950689734	0.998755611	Bacteria.Actinobacteria.Actinobacteria.Bifidobacteriales.Bifidobacteriaceae	CCDC82
213280	ENSG00000149231	rs11021568	0.076045106	0.008976263	0.527244981	0.911723188	-0.194404946	0.575718591	-0.035291398	-0.01283421	0.107831129	0.213712266	0.055521349	0.115314168	0.074028166	0.005854341	0.887829699	0.993111591	Bacteria.Actinobacteria.Actinobacteria.Bifidobacteriales.Bifidobacteriaceae.Bifidobacterium	CCDC82
213281	ENSG00000149231	rs11021568	0.139812638	0.002803565	0.590200976	0.858993876	-0.160413102	0.585913157	0.023541752	-0.012509906	0.10731594	0.18859259	0.043496958	0.070137953	0.089390013	0.002694625	0.968802863	0.997181136	Bacteria.Bacteroidetes.Bacteroidia.Bacteroidales.Prevotellaceae	CCDC82
213282	ENSG00000149231	rs11021568	0.028080428	0.000295129	0.201066601	0.043448625	-0.259831067	0.893576735	-0.050390614	0.159895577	0.115664036	0.233568438	0.03901383	0.077635225	0.040784053	0.000579108	0.955858825	0.913985509	Bacteria.Firmicutes.Clostridia.Clostridiales.Lachnospiraceae.Tyzzerella	CCDC82
213283	ENSG00000149231	rs11021568	0.009929448	0.001609161	0.011026979	0.210445717	-0.284580665	0.656258067	-0.123410729	0.096890242	0.107135945	0.199328971	0.04716094	0.076602928	0.022282666	0.001453226	0.193456275	0.878747017	Bacteria.Firmicutes.Clostridia.Clostridiales.Peptostreptococcaceae.Intestinibacter	CCDC82
213284	ENSG00000149231	rs11021568	0.063431878	0.335710954	0.428841588	0.305341129	-0.195567458	0.302123248	0.032947903	0.190094416	0.103560768	0.311511901	0.04138391	0.183986795	0.063061598	0.08793049	0.967466949	0.97562022	Bacteria.Bacteroidetes.Bacteroidia.Bacteroidales.Porphyromonadaceae	CCDC82
213285	ENSG00000149231	rs11021568	0.220475078	0.0081853	0.163049286	0.118734925	-0.132519884	0.51899498	-0.077542644	0.15777572	0.107115369	0.190246592	0.05496061	0.099795611	0.136890328	0.006865356	0.920183094	0.84482169	Bacteria.Firmicutes.Clostridia.Clostridiales.Lachnospiraceae.Fusicatenibacter	CCDC82
213286	ENSG00000149231	rs11021568	0.169581362	0.003694839	0.909039065	0.340782623	-0.180213967	0.78152544	-0.008052662	-0.092351587	0.129746103	0.259470971	0.070208289	0.096233663	0.200645995	0.005660312	0.980868542	0.980405449	Bacteria.Firmicutes.Bacilli.Lactobacillales.Streptococcaceae.Streptococcus	CCDC82
213287	ENSG00000149231	rs11021568	0.200574211	0.009451985	0.943247711	0.817563457	-0.171553775	0.57120262	-0.004406145	0.020360206	0.132674766	0.213559401	0.061655239	0.087904797	0.197369564	0.014955065	0.93732472	0.935422371	Bacteria.Firmicutes.Clostridia.Clostridiales.Lachnospiraceae.Blautia	CCDC82
213288	ENSG00000149231	rs11021568	0.442971834	0.797303109	0.23089703	0.915073692	0.33976728	0.432460715	-0.089239527	0.028936673	0.440170826	1.676890071	0.073789434	0.270292792	0.997454612	0.879403809	0.997650199	0.999159905	Bacteria.Firmicutes.Clostridia.Clostridiales	CCDC82
213289	ENSG00000149231	rs11021568	0.124580686	0.002524776	0.262541211	0.349729444	-0.161207627	0.584972056	-0.057672859	0.092053132	0.103608538	0.186162132	0.05102846	0.097730914	0.082533852	0.002260105	0.672601254	0.94720491	Bacteria.Firmicutes.Clostridia.Clostridiales.Lachnospiraceae.Dorea	CCDC82
213290	ENSG00000149231	rs11021568	0.095671546	0.0053543	0.846546601	0.381416135	-0.201129027	0.550118908	-0.01245527	-0.07146318	0.118957244	0.190900786	0.06410314	0.081090667	0.104902673	0.006075975	0.979230968	0.854149348	Bacteria.Firmicutes.Bacilli.Lactobacillales.Carnobacteriaceae.Granulicatella	CCDC82
213291	ENSG00000149231	rs11021568	0.052546192	0.001382281	0.631026387	0.201351792	-0.201281909	0.620163078	0.022102248	0.089795613	0.101927325	0.185562794	0.04580167	0.069566863	0.046947289	0.00132972	0.975933082	0.835156554	Bacteria.Bacteroidetes.Bacteroidia.Bacteroidales.Rikenellaceae.Alistipes	CCDC82
213292	ENSG00000149231	rs11021568	0.078510668	0.036213777	0.441251936	0.849142968	-0.230086385	0.555594365	-0.044334617	-0.019788153	0.12871619	0.25976867	0.057218788	0.103618217	0.102848315	0.024535527	0.799967987	0.983121182	Bacteria.Firmicutes.Clostridia.Clostridiales.Lachnospiraceae.Eubacterium_eligens_group	CCDC82
213293	ENSG00000149231	rs11021568	0.494766125	0.815098051	0.20036226	0.753363877	0.223314776	0.256327373	-0.075101126	0.062674635	0.325239031	1.091659725	0.058053365	0.198627676	0.958634987	0.701824275	0.997675757	0.944715108	Bacteria.Bacteroidetes	CCDC82
213294	ENSG00000149231	rs11021568	0.441560712	0.023954231	0.713866415	0.478021826	-0.135258338	0.802048679	-0.017587993	-0.061553822	0.174684637	0.346901977	0.047758042	0.08625674	0.500757466	0.045310128	0.996566686	0.997858307	Bacteria.Proteobacteria.Gammaproteobacteria	CCDC82
213295	ENSG00000149231	rs11021568	0.066847171	0.00087679	0.766320388	0.157138433	-0.191319974	0.754801409	-0.016726951	0.18547774	0.102642645	0.216366025	0.056048209	0.129588015	0.060269019	0.001086239	0.999670759	0.996530704	Bacteria.Firmicutes.Clostridia.Clostridiales.Ruminococcaceae.Flavonifractor	CCDC82
213296	ENSG00000149231	rs11021568	0.177111062	0.003826998	0.906459811	0.343025237	-0.179596568	0.780937815	-0.008318119	-0.092140155	0.131619342	0.260329877	0.070513932	0.096463569	0.217071903	0.006015206	0.994136952	0.976249604	Bacteria.Firmicutes.Bacilli.Lactobacillales.Streptococcaceae	CCDC82
213297	ENSG00000149231	rs11021568	0.181823596	0.004036372	0.227852323	0.793007246	-0.144410947	0.568077993	0.05921325	0.021888362	0.10700214	0.190549623	0.048638995	0.08307127	0.112807493	0.003297218	0.890867366	0.970927548	Bacteria.Firmicutes.Clostridia.Clostridiales.Ruminococcaceae.Ruminococcaceae_UCG_002	CCDC82
213298	ENSG00000149231	rs11021568	0.093441585	0.003026284	0.886802447	0.99823396	-0.177158646	0.595772873	-0.006046631	0.000198835	0.104058501	0.193388884	0.042310424	0.089487532	0.071707961	0.002548158	0.910665118	0.953315303	Bacteria.Fusobacteria.Fusobacteriia.Fusobacteriales	CCDC82
213299	ENSG00000149231	rs11021568	0.216087277	0.007832423	0.632872335	0.273272536	-0.154069501	0.533879236	0.037495579	-0.143734187	0.123338728	0.194547055	0.078123516	0.130086982	0.200757726	0.008856728	0.999005033	0.900111488	Bacteria.Actinobacteria.Coriobacteriia.Coriobacteriales	CCDC82
213300	ENSG00000149231	rs11021568	0.364160032	0.711188666	0.192136668	0.997165928	0.439833494	0.615952976	-0.103857082	-0.000930867	0.481284034	1.656302999	0.078800236	0.26106302	0.999435429	0.989125616	0.999968393	0.99960134	Bacteria.Firmicutes	CCDC82
213301	ENSG00000149231	rs11021568	0.150735083	0.05411726	0.533395205	0.38132194	-0.289638752	1.003290006	0.045153541	-0.137513037	0.199189975	0.511514803	0.072110488	0.156007681	0.386075338	0.125915385	0.905335184	0.871943289	Bacteria.Firmicutes.Negativicutes.Selenomonadales	CCDC82
213302	ENSG00000149231	rs11021568	0.022790954	0.06439079	0.15738518	0.67671451	-0.331904505	0.482253839	-0.082280363	-0.04345044	0.142305457	0.256320887	0.057521663	0.103740161	0.072759937	0.060284068	0.688779936	0.996502544	Bacteria.Firmicutes.Clostridia.Clostridiales.Family_XI	CCDC82
213303	ENSG00000149231	rs11021568	0.235755117	0.198440621	0.623401412	0.128743884	-0.143588209	0.328120134	0.021267701	-0.145804591	0.119982914	0.252541726	0.043105431	0.094761351	0.196948222	0.101741082	0.959597159	0.99789802	Bacteria.Verrucomicrobia	CCDC82
213304	ENSG00000149231	rs11021568	0.176701742	0.153086838	0.70773809	0.804410885	-0.224127574	0.692979119	-0.022082513	0.037704146	0.164096967	0.479362989	0.05864507	0.151631774	0.309719832	0.145618806	0.997594253	0.968948848	Bacteria.Firmicutes.Erysipelotrichia.Erysipelotrichales.Erysipelotrichaceae.Faecalitalea	CCDC82
213305	ENSG00000149231	rs11021568	0.092935135	0.001866561	0.976471086	0.302768587	-0.190381846	0.715603697	0.001656308	0.105003979	0.111648771	0.22063681	0.055942846	0.101086627	0.08685246	0.001929394	0.998043854	0.976485909	Bacteria.Firmicutes.Clostridia.Clostridiales.Ruminococcaceaencultured	CCDC82
213306	ENSG00000149231	rs11021568	0.212708549	0.005173098	0.906483723	0.373543754	-0.177276176	0.775268327	-0.008227054	-0.085569903	0.140861808	0.267893366	0.06975988	0.095499037	0.250127044	0.009038228	0.991685497	0.973447285	Bacteria.Firmicutes.Bacilli.Lactobacillales	CCDC82
213307	ENSG00000149231	rs11021568	0.882367548	0.696223435	0.461725163	0.504385624	0.047839904	0.22801866	-0.048915024	0.080725067	0.322042823	0.581443974	0.066065922	0.120245466	0.928580601	0.731754402	0.999135888	0.996172726	Bacteria.Firmicutes.Clostridia.Clostridiales.Ruminococcaceae	CCDC82
213308	ENSG00000149231	rs11021568	0.726475962	0.658581449	0.141277993	0.268110941	0.066752019	0.181451109	0.104904305	-0.172687595	0.189997251	0.408755874	0.070444657	0.154600988	0.673205626	0.490052369	0.698663327	0.913834648	Bacteria.Firmicutes.Clostridia.Clostridiales.Ruminococcaceae.Anaerotruncus	CCDC82
213309	ENSG00000149231	rs11021568	0.095819853	0.004077059	0.80243491	0.934000581	-0.185157093	0.596688718	0.012763892	-0.00666437	0.109560692	0.200381657	0.050807203	0.08016431	0.078673354	0.003815538	0.999694213	0.915676385	Bacteria.Firmicutes.Clostridia.Clostridiales.Lachnospiraceaencultured	CCDC82
213310	ENSG00000149231	rs11021568	0.013801455	0.000639747	0.13195679	0.127977175	-0.277340194	0.643180677	0.061067042	0.107903709	0.10957547	0.179261768	0.040027783	0.069985592	0.028173142	0.001233271	0.591222277	0.865214884	Bacteria.Proteobacteria.Betaproteobacteria.Burkholderiales.Alcaligenaceae	CCDC82
213311	ENSG00000149231	rs11021568	0.349622174	0.075269179	0.662304493	0.57826479	-0.135945897	0.874913996	0.028219927	0.096826182	0.144298614	0.483973981	0.064320316	0.173296425	0.408328529	0.085108759	0.99991226	0.988194298	Bacteria.Actinobacteria.Coriobacteriia.Coriobacteriales.Coriobacteriaceae.Collinsella	CCDC82
213312	ENSG00000149231	rs11021568	0.529739746	0.912926516	0.262969483	0.748068406	0.243266955	0.151726485	-0.08186757	0.085233748	0.385043814	1.382166477	0.072501396	0.264246587	0.954184916	0.800432895	0.999826541	0.999832315	Bacteria.Firmicutes.Clostridia.Clostridiales.Lachnospiraceae	CCDC82
213313	ENSG00000149231	rs11021568	0.113869348	0.004123665	0.918527394	0.512359344	-0.191730111	0.56787355	-0.006623498	-0.054890755	0.119636046	0.190959355	0.0645017	0.083320905	0.120499008	0.004828238	0.996508916	0.884813348	Bacteria.Firmicutes.Bacilli.Lactobacillales.Carnobacteriaceae	CCDC82
213314	ENSG00000149231	rs11021568	0.121491448	0.003096613	0.459710027	0.831228552	-0.164142761	0.580450701	0.031663728	-0.019391662	0.104612682	0.188897235	0.042573285	0.090621573	0.077315364	0.002801897	0.998277807	0.999325446	Bacteria.Bacteroidetes.Bacteroidia.Bacteroidales.Porphyromonadaceae.Parabacteroides	CCDC82
213315	ENSG00000149231	rs11021568	0.49459543	0.81589252	0.200264219	0.75137853	0.223392156	0.254424406	-0.075115796	0.063038919	0.325222598	1.088319079	0.058051895	0.198131767	0.958015446	0.704376563	0.997187614	0.941674949	Bacteria.Bacteroidetes.Bacteroidia.Bacteroidales	CCDC82
213316	ENSG00000149231	rs11021568	0.18183893	0.325311175	0.717838159	0.739591902	-0.225886927	0.444309561	-0.025799598	-0.060747351	0.167378202	0.448298693	0.071087884	0.18197777	0.31099608	0.235453468	0.998891856	0.999590371	Bacteria.Firmicutes.Bacilli.Bacillales.Staphylococcaceae.Staphylococcus	CCDC82
213317	ENSG00000149231	rs11021568	0.499051692	0.004447889	0.391898377	0.25998853	-0.10068176	0.729790107	0.049575219	0.110876212	0.148107262	0.247614379	0.057516962	0.097573513	0.336059028	0.008991243	0.725196722	0.906535262	Bacteria.Bacteroidetes.Bacteroidia.Bacteroidales.Porphyromonadaceae.Odoribacter	CCDC82
213318	ENSG00000149231	rs11021568	0.20798737	0.002529518	0.134955521	0.7449776	-0.134574361	0.623167441	-0.072671753	-0.025510601	0.105816814	0.19835749	0.048010101	0.078096224	0.11077987	0.002610918	0.893190239	0.992379592	Bacteria.Proteobacteria.Gammaproteobacteria.Pasteurellales.Pasteurellaceae	CCDC82
213319	ENSG00000149231	rs11021568	0.052316321	0.001380736	0.622071165	0.20282023	-0.201499348	0.620065283	0.022615383	0.089408838	0.101935137	0.18551331	0.045661607	0.069495908	0.046449791	0.001305177	0.97729231	0.84755343	Bacteria.Bacteroidetes.Bacteroidia.Bacteroidales.Rikenellaceae	CCDC82
213320	ENSG00000149231	rs11021568	0.130137472	0.002416014	0.661478031	0.481036812	-0.166573979	0.667037175	-0.030862586	-0.101912268	0.108661264	0.211279781	0.070160231	0.143799095	0.089867004	0.002296739	0.794939726	0.9138367	Bacteria.Actinobacteria.Actinobacteria	CCDC82
213321	ENSG00000149231	rs11021568	0.108607363	0.003889438	0.905299614	0.736985877	-0.181323247	0.581858504	0.004874874	0.02435609	0.111456577	0.194330163	0.040816342	0.072211359	0.102930853	0.004317816	0.820587827	0.865574415	Bacteria.Firmicutes.Clostridia.Clostridiales.Lachnospiraceae.Roseburia	CCDC82
213322	ENSG00000149231	rs11021568	0.284190264	0.227137555	0.988327034	0.413830052	-0.181765803	0.381411174	0.000991937	-0.102858783	0.168321756	0.312812271	0.067539364	0.12506448	0.371711804	0.182855872	0.999401195	0.9977362	Bacteria.Actinobacteria.Actinobacteria.Micrococcales	CCDC82
213323	ENSG00000149231	rs11021568	0.863224712	0.664448882	0.081840233	0.144831199	-0.022900913	0.160643556	0.076279394	-0.168914412	0.132410118	0.368644724	0.043156967	0.114457768	0.498886876	0.289053315	0.763878714	0.83363362	Bacteria.Bacteroidetes.Bacteroidia.Bacteroidales.Prevotellaceae.Prevotella_9	CCDC82
213324	ENSG00000149231	rs11021568	0.068071961	0.001042798	0.771694154	0.227227456	-0.201362479	0.643124116	-0.018998339	-0.124363954	0.108526827	0.187326616	0.065202894	0.102016368	0.065196363	0.001200722	0.911017093	0.997132292	Bacteria.Firmicutes.Bacilli.Bacillales	CCDC82
213325	ENSG00000149231	rs11021568	0.417964549	0.030609097	0.018352985	0.372012475	-0.086510776	0.502697862	0.101023729	-0.083973356	0.106128947	0.227432	0.041755628	0.093415666	0.240118742	0.017948741	0.759685818	0.953590047	Bacteria.Firmicutes.Negativicutes.Selenomonadales.Acidaminococcaceae	CCDC82
213326	ENSG00000149262	rs2276441	0.007647652	0.00368451	0.358483565	0.551194594	-0.920504125	0.66372884	0.133567106	-0.053864985	0.334367631	0.220290863	0.144425957	0.08991119	0.034179656	0.008528738	0.811347576	0.992480232	Bacteria.Firmicutes.Clostridia.Clostridiales.Ruminococcaceae.Ruminococcus_2	INTS4
213327	ENSG00000149262	rs2276441	0.00014567	0.000256571	0.838778447	0.772016638	-1.112060739	0.678544339	0.023265976	0.020819373	0.275525682	0.17542753	0.113896497	0.07155676	0.002195805	0.000963197	0.960222665	0.997216401	Bacteria.Firmicutes.Clostridia.Clostridiales.Ruminococcaceae.Subdoligranulum	INTS4
213328	ENSG00000149262	rs2276441	0.002783672	0.002558994	0.999544062	0.617584728	-1.076844242	0.663191816	5.74E-05	0.029657103	0.346342579	0.211360913	0.100144502	0.059115078	0.014158554	0.00435142	0.999949696	0.999171204	Bacteria.Proteobacteria.Gammaproteobacteria.Enterobacteriales.Enterobacteriaceae	INTS4
213329	ENSG00000149262	rs2276441	0.00190951	0.00070281	0.574309438	0.525834079	-1.243748312	0.821437527	-0.080871883	0.053798516	0.384370229	0.23084103	0.143245081	0.084348026	0.010168055	0.001761744	0.982891669	0.998439902	Bacteria.Verrucomicrobia.Verrucomicrobiae.Verrucomicrobiales.Verrucomicrobiaceae.Akkermansia	INTS4
213330	ENSG00000149262	rs2276441	0.000205434	5.36E-05	0.935779169	0.668534085	-1.081537315	0.736154972	0.008289231	0.027044575	0.274890112	0.170214707	0.10247724	0.062877426	0.001188109	0.000116945	0.814388402	0.993577312	Bacteria.Proteobacteria.Betaproteobacteria.Burkholderiales.Alcaligenaceae.Sutterella	INTS4
213331	ENSG00000149262	rs2276441	0.00952091	0.003962785	0.938217605	0.888077272	-1.074984396	0.757837414	0.014825454	0.016200273	0.402319465	0.253654779	0.190532136	0.114659151	0.056475023	0.009959197	0.888929508	0.994662566	Bacteria.Firmicutes.Clostridia.Clostridiales.Lachnospiraceae.Lachnospiraceae_ND3007_group	INTS4
213332	ENSG00000149262	rs2276441	0.001746493	0.000713645	0.6135397	0.367172932	-1.260079741	0.892168888	0.069389428	-0.081869742	0.385893485	0.251057442	0.136734875	0.090153644	0.020763546	0.00319747	0.962969945	0.933837527	Bacteria.Firmicutes.Bacilli	INTS4
213333	ENSG00000149262	rs2276441	0.002443685	0.000961523	0.915275076	0.613271758	-1.140044527	0.827805292	0.015389912	-0.04692377	0.361541351	0.239309292	0.144097702	0.092395382	0.02504574	0.003595314	0.896726979	0.902660525	Bacteria.Firmicutes.Negativicutes.Selenomonadales.Veillonellaceae	INTS4
213334	ENSG00000149262	rs2276441	0.013116536	0.005360903	0.794569583	0.723198494	-1.178063793	0.793272148	-0.051415007	0.043714653	0.461867775	0.275321103	0.196650766	0.122888936	0.070544959	0.017710012	0.89665983	0.895507627	Bacteria.Firmicutes.Clostridia.Clostridiales.Ruminococcaceae.Ruminiclostridium_9	INTS4
213335	ENSG00000149262	rs2276441	0.000168281	7.52E-05	0.346028122	0.500341121	-1.07242469	0.705469847	0.097472433	-0.043316867	0.268534821	0.166846426	0.102687601	0.063913565	0.000986563	0.000121226	0.696054681	0.903004347	Bacteria.Firmicutes.Clostridia.Clostridiales.Lachnospiraceae.Lachnospiraceae_NK4A136_group	INTS4
213336	ENSG00000149262	rs2276441	0.235544197	0.299651544	0.93455925	0.69887376	-1.00102938	0.534053067	-0.015024736	0.042521018	0.836083674	0.510797398	0.182275884	0.109433175	0.692546455	0.471699765	0.999330493	0.996873616	Bacteria.Proteobacteria	INTS4
213337	ENSG00000149262	rs2276441	0.000274	0.000315695	0.841122059	0.900003009	-1.110240707	0.701175173	-0.01702029	-0.006926708	0.288511065	0.184259231	0.084567748	0.054908742	0.003780375	0.001205205	0.99714486	0.996602117	Bacteria.Firmicutes.Clostridia.Clostridiales.Clostridiaceae_1.Clostridium_sensu_stricto_1	INTS4
213338	ENSG00000149262	rs2276441	0.000515823	0.000240098	0.515105021	0.446159481	-1.041075401	0.679580205	0.074742928	-0.061456604	0.284838376	0.174795525	0.114200152	0.080179229	0.004030322	0.000623844	0.991744893	0.884813348	Bacteria.Firmicutes.Bacilli.Lactobacillales.Carnobacteriaceae	INTS4
213339	ENSG00000149262	rs2276441	0.000698658	9.28E-05	0.234398258	0.088540013	-1.464561498	1.067329699	-0.203898166	0.183072518	0.411356917	0.256097404	0.169879669	0.105877933	0.017348829	0.001341463	0.998832683	0.892135646	Bacteria.Firmicutes.Clostridia.Clostridiales.Ruminococcaceae.Eubacterium_coprostanoligenes_group	INTS4
213340	ENSG00000149262	rs2276441	0.000243884	0.000276267	0.820608194	0.887896075	-1.11095212	0.699420514	-0.019175508	-0.007623989	0.286094229	0.181871237	0.084220601	0.05387178	0.003090461	0.000876003	0.994141038	0.99999132	Bacteria.Firmicutes.Clostridia.Clostridiales.Clostridiaceae_1	INTS4
213341	ENSG00000149262	rs2276441	0.000756619	0.000482126	0.950655399	0.796260475	-1.117498214	0.764055819	-0.007325897	0.019707098	0.316104115	0.207857616	0.117925399	0.076015355	0.003792618	0.000842766	0.961728406	0.969939639	Bacteria.Firmicutes.Clostridia.Clostridiales.Lachnospiraceae.Tyzzerella	INTS4
213342	ENSG00000149262	rs2276441	0.0001625	4.84E-05	0.900507751	0.631596065	-1.10297645	0.753412759	-0.012602838	-0.03083408	0.275472935	0.173042163	0.100413577	0.06400327	0.000974391	0.00011692	0.941358373	0.991757037	Bacteria.Proteobacteria.Gammaproteobacteria.Pasteurellales.Pasteurellaceae.Haemophilus	INTS4
213343	ENSG00000149262	rs2276441	0.001499675	0.000201159	0.460609661	0.225410362	-1.213238304	0.823280552	-0.11710136	0.11286075	0.365935009	0.208917625	0.157765356	0.092214527	0.008672658	0.000559721	0.909281244	0.870791371	Bacteria.Proteobacteria.Gammaproteobacteria.Pseudomonadales.Pseudomonadaceae.Pseudomonas	INTS4
213344	ENSG00000149262	rs2276441	0.000150744	0.000643139	0.616337455	0.824214678	-1.113720612	0.698947245	-0.057629774	0.016857261	0.276627262	0.194894427	0.11446567	0.075584295	0.003232842	0.002442863	0.999858829	0.957708045	Bacteria.Proteobacteria.Betaproteobacteria.Neisseriales.Neisseriaceae.Eikenella	INTS4
213345	ENSG00000149262	rs2276441	0.08997181	0.046209446	0.606995015	0.688485926	-0.866763225	0.612229756	0.098992935	-0.046675532	0.503581468	0.301244204	0.191520552	0.11590473	0.232809728	0.070431196	0.948905015	0.966332496	Bacteria.Firmicutes.Clostridia.Clostridiales.Ruminococcaceae.Ruminococcaceae_NK4A214_group	INTS4
213346	ENSG00000149262	rs2276441	0.000167207	0.000105089	0.63753994	0.701240244	-1.13222234	0.741669024	-0.084495306	0.04443758	0.283373942	0.179513006	0.178499903	0.115319045	0.002291209	0.000380346	0.999005033	0.934726639	Bacteria.Actinobacteria.Coriobacteriia.Coriobacteriales	INTS4
213347	ENSG00000149262	rs2276441	0.018093732	0.014836298	0.874994384	0.756839669	-1.03947761	0.657373	0.026578402	-0.032110476	0.428641141	0.262631712	0.168282544	0.103268365	0.098950197	0.035383271	0.969612778	0.997513341	Bacteria.Firmicutes.Clostridia.Clostridiales.Lachnospiraceae.Eubacterium_xylanophilum_group	INTS4
213348	ENSG00000149262	rs2276441	0.000665227	0.000130039	0.632886576	0.302203971	-1.221804333	0.88452883	-0.073278631	0.098627624	0.341695699	0.217358998	0.152685321	0.094836421	0.006632756	0.000544859	0.584417987	0.897660261	Bacteria.Firmicutes.Clostridia.Clostridiales.Christensenellaceae	INTS4
213349	ENSG00000149262	rs2276441	0.000773635	9.71E-05	0.989937317	0.480985826	-1.102230158	0.815628332	0.001707502	0.058439061	0.312405709	0.19632475	0.134866922	0.082448402	0.006091147	0.000388684	0.966634416	0.991669811	Bacteria.Firmicutes.Clostridia.Clostridiales.Ruminococcaceae.Ruminococcaceae_UCG_003	INTS4
213350	ENSG00000149262	rs2276441	0.000139767	5.27E-05	0.961540195	0.712721701	-1.092900305	0.723922807	-0.004930286	-0.023298804	0.269965869	0.167193816	0.101850361	0.063001049	0.000844533	0.000105256	0.883794024	0.862164464	Bacteria.Firmicutes.Negativicutes.Selenomonadales.Veillonellaceae.Dialister	INTS4
213351	ENSG00000149262	rs2276441	0.000650637	0.000443389	0.757267653	0.537546226	-1.048395322	0.669580252	0.043981053	-0.050961076	0.292630631	0.180885818	0.14170224	0.082219781	0.003675633	0.000588442	0.657149751	0.957908824	Bacteria.Firmicutes.Clostridia.Clostridiales.Peptostreptococcaceae.Intestinibacter	INTS4
213352	ENSG00000149262	rs2276441	0.001252177	0.001654825	0.628828396	0.837549557	-1.198190128	0.743859902	-0.07074841	0.018963986	0.355105373	0.226570163	0.145669255	0.092124174	0.01141201	0.005222533	0.717016062	0.998431627	Bacteria.Firmicutes.Clostridia.Clostridiales.Ruminococcaceae.Ruminococcus_1	INTS4
213353	ENSG00000149262	rs2276441	5.70E-05	2.05E-05	0.314579412	0.152784832	-1.261971081	0.892739269	-0.184885137	0.166766927	0.292976017	0.194319659	0.182422492	0.115273587	0.000827033	8.50E-05	0.999672451	0.998587032	Bacteria.Firmicutes.Clostridia.Clostridiales.Ruminococcaceae.Butyricicoccus	INTS4
213354	ENSG00000149262	rs2276441	0.000198386	9.36E-05	0.652602086	0.895729322	-1.084305987	0.733710362	-0.058286861	0.010752899	0.274868055	0.176152855	0.12888492	0.081726411	0.001502761	0.000184697	0.977260763	0.99421939	Bacteria.Firmicutes.Negativicutes.Selenomonadales.Veillonellaceae.Veillonella	INTS4
213355	ENSG00000149262	rs2276441	0.004551558	0.000235732	0.984131878	0.408348933	-1.037356698	0.808622444	-0.002505995	0.062714581	0.352940059	0.207692979	0.125514849	0.075360916	0.036197931	0.002015331	0.999539454	0.92426646	Bacteria.Firmicutes.Negativicutes.Selenomonadales.Veillonellaceae.Megasphaera	INTS4
213356	ENSG00000149262	rs2276441	4.64E-05	2.03E-05	0.256904523	0.09160809	-1.318086352	1.006290603	-0.143914413	0.144435152	0.301925736	0.218870915	0.125822113	0.084351383	0.00167392	0.000226309	0.999985325	0.999758873	Bacteria.Firmicutes.Clostridia.Clostridiales.Ruminococcaceae.Ruminococcaceae_UCG_014	INTS4
213357	ENSG00000149262	rs2276441	0.041628245	0.008622216	0.923689102	0.722653026	-1.025379724	0.797723205	-0.010936495	-0.024611271	0.493358838	0.294491894	0.113731876	0.0690442	0.185670919	0.036200663	0.993775351	0.927381973	Bacteria.Firmicutes.Clostridia.Clostridiales.Ruminococcaceae.Faecalibacterium	INTS4
213358	ENSG00000149262	rs2276441	0.022022666	0.003051104	0.656939413	0.329132761	-1.261545733	0.922688769	-0.081334597	0.099123368	0.537683478	0.299778142	0.182284941	0.100812502	0.088499933	0.009603751	0.994527911	0.925873833	Bacteria.Proteobacteria.Gammaproteobacteria.Enterobacteriales.Enterobacteriaceae.Citrobacter	INTS4
213359	ENSG00000149262	rs2276441	0.000215333	0.000217915	0.759937203	0.541569229	-1.079096013	0.681999342	0.034958143	-0.046804518	0.275251057	0.174119349	0.11392524	0.076268731	0.002256746	0.000669364	0.987251266	0.998719086	Bacteria.Firmicutes.Bacilli.Bacillales.Family_XI.Gemella	INTS4
213360	ENSG00000149262	rs2276441	8.91E-05	2.78E-05	0.21923533	0.158283176	-1.269830268	0.861900387	-0.141849618	0.101398929	0.303837889	0.191103824	0.114345164	0.071043028	0.001695594	0.000243976	0.550615014	0.80945179	Bacteria.Firmicutes.Clostridia.Clostridiales.Lachnospiraceae.Lachnospiraceae_UCG_010	INTS4
213361	ENSG00000149262	rs2276441	0.000135704	7.43E-05	0.330891147	0.309100855	-1.243168842	0.826924191	-0.150956582	0.100241747	0.30642972	0.195412612	0.154092354	0.097784218	0.00101798	0.000151828	0.855685323	0.976482596	Bacteria.Actinobacteria.Actinobacteria.Bifidobacteriales.Bifidobacteriaceae.Bifidobacterium	INTS4
213362	ENSG00000149262	rs2276441	0.00209716	0.000652207	0.440663205	0.738734705	-0.975265421	0.698880306	-0.09345014	0.026402257	0.304333211	0.195114276	0.120451847	0.078822391	0.013607072	0.001875599	0.521046806	0.968472113	Bacteria.Firmicutes.Clostridia.Clostridiales.Lachnospiraceae.Anaerostipes	INTS4
213363	ENSG00000149262	rs2276441	0.026486224	0.015273714	0.946152918	0.945479546	-1.117919212	0.711630095	-0.012285016	-0.007067395	0.492324452	0.285599616	0.18119473	0.102949299	0.078204373	0.022611657	0.89727097	0.998304349	Bacteria.Firmicutes.Erysipelotrichia.Erysipelotrichales.Erysipelotrichaceae.Clostridium_innocuum_group	INTS4
213364	ENSG00000149262	rs2276441	0.177929953	0.036952085	0.940287877	0.593908031	-1.01229088	0.919631474	-0.01048013	-0.043682561	0.743291388	0.431727993	0.139366525	0.081523862	0.763708482	0.236747913	0.999973618	0.989705988	Bacteria.Bacteroidetes.Bacteroidia.Bacteroidales.Bacteroidaceae.Bacteroides	INTS4
213365	ENSG00000149262	rs2276441	0.000674693	0.000131233	0.630546455	0.301157584	-1.222394771	0.884862771	-0.07388128	0.098930421	0.342285028	0.217584146	0.152886138	0.094920194	0.006756811	0.000560579	0.584761439	0.89542712	Bacteria.Firmicutes.Clostridia.Clostridiales.Christensenellaceae.Christensenellaceae_R_7_group	INTS4
213366	ENSG00000149262	rs2276441	0.024525293	0.014592265	0.946436118	0.933313048	-1.115663564	0.741407397	-0.016045156	0.012028338	0.48456912	0.295444151	0.237907136	0.143191152	0.11897267	0.031756438	0.999674548	0.986607256	Bacteria.Firmicutes.Clostridia.Clostridiales.Family_XIII.Family_XIII_AD3011_group	INTS4
213367	ENSG00000149262	rs2276441	0.224900966	0.042363264	0.933275011	0.495315449	-1.008414683	1.045680626	-0.012540141	-0.063047171	0.823025143	0.504990377	0.149198594	0.091940291	0.912149303	0.312057204	0.997187614	0.93667398	Bacteria.Bacteroidetes.Bacteroidia.Bacteroidales	INTS4
213368	ENSG00000149262	rs2276441	0.000309306	5.67E-05	0.043979197	0.012819141	-0.995515297	0.698677141	0.288899527	-0.21539222	0.261182669	0.162144631	0.14063663	0.084155477	0.001498805	0.000111827	0.997604342	0.959258877	Bacteria.Proteobacteria.Deltaproteobacteria	INTS4
213369	ENSG00000149262	rs2276441	0.001820019	0.001171977	0.56193471	0.436264368	-1.269899228	0.889601539	-0.090400756	0.077872253	0.390531376	0.261987427	0.155070924	0.099408779	0.021149179	0.006613508	0.999878354	0.976750668	Bacteria.Bacteroidetes.Bacteroidia.Bacteroidales.Porphyromonadaceae.Barnesiella	INTS4
213370	ENSG00000149262	rs2276441	0.001999883	0.000638979	0.342529411	0.233780114	-1.424430987	0.990590917	-0.172244415	0.133523222	0.442310283	0.276060013	0.180140044	0.111097588	0.054755343	0.009389189	0.787531607	0.913834648	Bacteria.Firmicutes.Clostridia.Clostridiales.Ruminococcaceae.Anaerotruncus	INTS4
213371	ENSG00000149262	rs2276441	0.000664817	0.00025804	0.452549451	0.493088813	-1.263097022	0.809964761	-0.085034128	0.044869937	0.353224737	0.209497226	0.112521267	0.06509507	0.008341394	0.001251229	0.872908214	0.998607976	Bacteria.Firmicutes.Clostridia.Clostridiales.Lachnospiraceae.Tyzzerella_4	INTS4
213372	ENSG00000149262	rs2276441	0.002525136	0.000828438	0.188341315	0.18106565	-0.923851037	0.631842936	0.258584175	-0.14982907	0.294011851	0.180189585	0.194502211	0.110821496	0.006515568	0.000854887	0.999276643	0.988728768	Bacteria.Firmicutes.Clostridia.Clostridiales.Ruminococcaceae.Ruminiclostridium_5	INTS4
213373	ENSG00000149262	rs2276441	0.000173643	0.000119637	0.635307815	0.719232744	-1.135267956	0.740244563	-0.083591457	0.040924459	0.28493254	0.180820584	0.175423697	0.113348379	0.002476545	0.000449047	0.999739884	0.905913703	Bacteria.Actinobacteria.Coriobacteriia.Coriobacteriales.Coriobacteriaceae	INTS4
213374	ENSG00000149262	rs2276441	0.008221016	0.003499463	0.493289897	0.389029644	-1.392031786	0.956753621	0.131107193	-0.099772194	0.510573599	0.315678124	0.190292596	0.115052674	0.116293895	0.028801696	0.8918138	0.873047632	Bacteria.Firmicutes.Negativicutes.Selenomonadales	INTS4
213375	ENSG00000149262	rs2276441	0.000141903	6.18E-05	0.825099203	0.785585634	-1.085924284	0.717146099	-0.028274275	0.020823919	0.268537913	0.167382704	0.127427711	0.076229537	0.000750227	0.000121766	0.999305472	0.894302764	Bacteria.Bacteroidetes.Bacteroidia.Bacteroidales.Rikenellaceae.Alistipes	INTS4
213376	ENSG00000149262	rs2276441	0.00021395	7.06E-05	0.453121632	0.513039489	-1.060233452	0.708641476	0.081928265	-0.04550517	0.270307131	0.166889925	0.108549396	0.069186043	0.001129925	0.000155827	0.968802863	0.997181136	Bacteria.Bacteroidetes.Bacteroidia.Bacteroidales.Prevotellaceae	INTS4
213377	ENSG00000149262	rs2276441	0.004374757	0.001086181	0.423830587	0.239233364	-1.425125097	1.016130324	-0.135331301	0.121127257	0.482585538	0.297107176	0.168141143	0.101975888	0.041695341	0.006456049	0.998896274	0.99087052	Bacteria.Proteobacteria.Deltaproteobacteria.Desulfovibrionales.Desulfovibrionaceae.Desulfovibrio	INTS4
213378	ENSG00000149262	rs2276441	0.146478535	0.040055984	0.983056835	0.511695366	-1.079270311	1.030924821	0.00333327	-0.069904993	0.734368869	0.492046974	0.15635517	0.10594423	0.788249945	0.295502816	0.999135888	0.996172726	Bacteria.Firmicutes.Clostridia.Clostridiales.Ruminococcaceae	INTS4
213379	ENSG00000149262	rs2276441	0.000399625	6.19E-05	0.623330605	0.318980204	-1.136739991	0.834622091	0.062395383	-0.085248433	0.304465043	0.194822946	0.126437293	0.084887328	0.007537128	0.000658706	0.99759175	0.986746924	Bacteria.Firmicutes.Clostridia.Clostridiales.Lachnospiraceae.Lachnospiraceae_UCG_008	INTS4
213380	ENSG00000149262	rs2276441	0.000261644	9.18E-05	0.648187602	0.510515528	-1.075637399	0.705462396	-0.070909413	0.062025702	0.278513754	0.169146904	0.154685889	0.093739784	0.001603259	0.000231808	0.92078388	0.932151327	Bacteria.Firmicutes.Clostridia.Clostridiales.Lachnospiraceae.Fusicatenibacter	INTS4
213381	ENSG00000149262	rs2276441	7.75E-05	4.36E-05	0.077985416	0.104090551	-1.12777134	0.763228802	-0.22874426	0.13164322	0.267267701	0.174110197	0.127734631	0.079859847	0.000539704	8.39E-05	0.25177542	0.847565603	Bacteria.Firmicutes.Clostridia.Clostridiales.Lachnospiraceae.Lachnospira	INTS4
213382	ENSG00000149262	rs2276441	0.001916126	0.001112902	0.979869843	0.782502656	-1.091812011	0.699221671	0.00245964	0.016056728	0.337535365	0.20491443	0.097106195	0.057923731	0.009037968	0.001716227	0.999492402	0.999741582	Bacteria.Proteobacteria.Gammaproteobacteria.Enterobacteriales.Enterobacteriaceae.Escherichia_Shigella	INTS4
213383	ENSG00000149262	rs2276441	0.184534003	0.043415063	0.941561549	0.415199836	-1.146188803	1.202195004	0.012506288	-0.094397934	0.854620624	0.583613802	0.169942351	0.115116174	0.954184916	0.49821749	0.999826541	0.999832315	Bacteria.Firmicutes.Clostridia.Clostridiales.Lachnospiraceae	INTS4
213384	ENSG00000149262	rs2276441	9.37E-05	3.68E-05	0.383989204	0.380409417	-1.147980502	0.760183357	0.095767426	-0.064661113	0.275635007	0.17153847	0.109261888	0.073216374	0.000616709	8.10E-05	0.876131463	0.876681541	Bacteria.Fusobacteria.Fusobacteriia.Fusobacteriales.Fusobacteriaceae.Fusobacterium	INTS4
213385	ENSG00000149262	rs2276441	0.000193285	0.000146491	0.966458376	0.717147531	-1.076246495	0.692079298	-0.004374584	-0.023790402	0.272290552	0.17154079	0.103631436	0.065384385	0.001170224	0.000276784	0.924128106	0.896668897	Bacteria.Proteobacteria.Betaproteobacteria.Burkholderiales.Alcaligenaceae.Parasutterella	INTS4
213386	ENSG00000149262	rs2276441	0.115157679	0.071846752	0.667458807	0.654231963	-0.88088982	0.595146562	0.082101087	-0.050338356	0.551654316	0.32522955	0.190223988	0.111871433	0.257558839	0.091747455	0.997594253	0.968632983	Bacteria.Firmicutes.Erysipelotrichia.Erysipelotrichales.Erysipelotrichaceae.Faecalitalea	INTS4
213387	ENSG00000149262	rs2276441	0.000559988	0.000279663	0.814406132	0.941842171	-1.061596954	0.722565419	-0.025733737	0.005117693	0.292493253	0.188069768	0.109179804	0.069878204	0.005085751	0.000845512	0.740629652	0.976784012	Bacteria.Firmicutes.Clostridia.Clostridiales.Lachnospiraceae.Lachnoclostridium	INTS4
213388	ENSG00000149262	rs2276441	0.007689182	0.002496746	0.825737253	0.949219583	-1.039279971	0.751040237	-0.047450076	-0.00823992	0.377784552	0.238725409	0.214646177	0.128883158	0.041263845	0.008475752	0.953090543	0.887768409	Bacteria.Firmicutes.Erysipelotrichia.Erysipelotrichales.Erysipelotrichaceae	INTS4
213389	ENSG00000149262	rs2276441	0.000525745	0.000193334	0.73801977	0.730545092	-1.141651848	0.752756519	-0.056528832	0.035952129	0.312861442	0.190451173	0.168285064	0.103942004	0.002809944	0.000336639	0.998043854	0.98261409	Bacteria.Firmicutes.Clostridia.Clostridiales.Ruminococcaceaencultured	INTS4
213390	ENSG00000149262	rs2276441	0.000281911	0.000150883	0.663523308	0.409068284	-1.039325632	0.682002191	0.059326323	-0.069973977	0.270686363	0.169407912	0.135742491	0.084214026	0.001296645	0.000264111	0.990297986	0.997201293	Bacteria.Firmicutes.Clostridia.Clostridiales.Lachnospiraceae.Coprococcus_1	INTS4
213391	ENSG00000149262	rs2276441	0.101366629	0.119062687	0.613441012	0.357285325	-0.844547023	0.486916573	-0.063321339	0.068453618	0.508208842	0.308261337	0.124742667	0.073833341	0.26754302	0.11319037	0.996566686	0.997858307	Bacteria.Proteobacteria.Gammaproteobacteria	INTS4
213392	ENSG00000149262	rs2276441	0.076767908	0.039461271	0.559659511	0.9046637	-0.883441082	0.699413894	0.112704082	-0.015603135	0.491255783	0.332787402	0.192207276	0.129766279	0.22954026	0.068575372	0.99032513	0.925490908	Bacteria.Firmicutes.Clostridia.Clostridiales.Ruminococcaceae.Ruminococcaceae_UCG_013	INTS4
213393	ENSG00000149262	rs2276441	0.0005901	0.000111475	0.064709749	0.018423014	-0.967401062	0.681390467	0.246971381	-0.191482453	0.267743031	0.165610991	0.131427776	0.079194026	0.002387917	0.000178175	0.998525812	0.971102396	Bacteria.Proteobacteria.Deltaproteobacteria.Desulfovibrionales.Desulfovibrionaceae	INTS4
213394	ENSG00000149262	rs2276441	0.007734389	0.002536949	0.825611231	0.951967942	-1.039256742	0.750535544	-0.047483567	-0.007789479	0.37807142	0.238974834	0.214639863	0.128818524	0.041955018	0.008644548	0.963269031	0.887553536	Bacteria.Firmicutes.Erysipelotrichia.Erysipelotrichales	INTS4
213395	ENSG00000149262	rs2276441	0.01265991	0.003113355	0.767698441	0.902136964	-1.004297689	0.741485235	0.038620177	0.009849312	0.391654193	0.241448116	0.130198575	0.079788128	0.055903305	0.008060684	0.864183778	0.994063919	Bacteria.Bacteroidetes.Bacteroidia.Bacteroidales.Prevotellaceae.Prevotella_9	INTS4
213396	ENSG00000149262	rs2276441	0.000458367	0.000239076	0.498365032	0.351794674	-1.254338816	0.857427486	0.089444265	-0.082663232	0.339795973	0.220467377	0.131365422	0.088141455	0.005073866	0.000746786	0.976314705	0.980405449	Bacteria.Firmicutes.Bacilli.Lactobacillales.Streptococcaceae.Streptococcus	INTS4
213397	ENSG00000149262	rs2276441	0.00028478	0.00015765	0.70505011	0.728873909	-1.135808178	0.748683993	-0.045199356	0.026045666	0.296050233	0.186570417	0.118888854	0.074817758	0.002582922	0.000394211	0.956821486	0.979585985	Bacteria.Firmicutes.Erysipelotrichia.Erysipelotrichales.Erysipelotrichaceae.Erysipelatoclostridium	INTS4
213398	ENSG00000149262	rs2276441	0.000241056	4.53E-05	0.784209372	0.208122497	-1.030269977	0.717682344	0.034123408	-0.103281792	0.265078223	0.164119735	0.124097444	0.081235668	0.001215633	0.000100583	0.779001458	0.931978251	Bacteria.Firmicutes.Clostridia.Clostridiales.Lachnospiraceae.Dorea	INTS4
213399	ENSG00000149262	rs2276441	0.222099311	0.053716995	0.823641532	0.318498814	-1.313820751	1.454634094	0.040664019	-0.12716916	1.065741205	0.740355123	0.181725982	0.12650361	0.997454612	0.727982475	0.997650199	0.999159905	Bacteria.Firmicutes.Clostridia.Clostridiales	INTS4
213400	ENSG00000149262	rs2276441	0.000121557	0.000136275	0.217914915	0.318939647	-1.290711334	0.818909649	-0.197510644	0.09623257	0.315642371	0.201914989	0.158752403	0.095816844	0.001541422	0.000425551	0.745746901	0.981481548	Bacteria.Firmicutes.Clostridia.Clostridiales.Lachnospiraceae.Eubacterium_eligens_group	INTS4
213401	ENSG00000149262	rs2276441	0.001316539	0.000799245	0.709069116	0.911119339	-1.182492345	0.746931881	0.050523446	-0.009259753	0.352150267	0.212322886	0.134820423	0.082630387	0.007945982	0.001784185	0.770306977	0.994680072	Bacteria.Proteobacteria.Betaproteobacteria.Burkholderiales	INTS4
213402	ENSG00000149262	rs2276441	0.000375777	0.000209251	0.659703043	0.449932482	-1.047279371	0.679265881	0.066868451	-0.066229706	0.279097545	0.17288736	0.151165743	0.087130839	0.002229913	0.000326492	0.678621618	0.846247899	Bacteria.Firmicutes.Clostridia.Clostridiales.Peptostreptococcaceae	INTS4
213403	ENSG00000149262	rs2276441	0.000450129	0.000213805	0.484594035	0.320618385	-1.263889389	0.867828682	0.09263809	-0.087847325	0.341865973	0.221242024	0.131783834	0.087774114	0.005289162	0.000713487	0.988415778	0.976249604	Bacteria.Firmicutes.Bacilli.Lactobacillales.Streptococcaceae	INTS4
213404	ENSG00000149262	rs2276441	0.001345081	0.000930479	0.916299926	0.930530859	-1.10864186	0.730972234	-0.020896558	0.010791683	0.330844345	0.210678025	0.198062035	0.123311735	0.014639986	0.003433617	0.998820086	0.963707108	Bacteria.Firmicutes.Clostridia.Clostridiales.Family_XIII	INTS4
213405	ENSG00000149262	rs2276441	0.000275193	1.45E-05	0.665938259	0.120318172	-1.169769685	0.950902648	0.039120629	-0.094770494	0.304083968	0.202739193	0.090200868	0.060205918	0.008405288	0.000237517	0.9994853	0.999502343	Bacteria.Firmicutes.Clostridia.Clostridiales.Lachnospiraceae.Ruminococcus_gnavus_group	INTS4
213406	ENSG00000149262	rs2276441	0.001401619	0.000517856	0.278682769	0.145892031	-0.973914673	0.645868507	0.148266274	-0.123384032	0.291806335	0.176768624	0.135723285	0.083830327	0.004575927	0.000715124	0.99935717	0.949725174	Bacteria.Firmicutes.Erysipelotrichia.Erysipelotrichales.Erysipelotrichaceae.Erysipelotrichaceae_UCG_003	INTS4
213407	ENSG00000149262	rs2276441	0.000351404	0.000125282	0.883157559	0.994293889	-1.073065321	0.713625896	0.024887873	0.00072718	0.284419671	0.174893792	0.168678384	0.10129026	0.001716929	0.000237279	0.999670759	0.999482847	Bacteria.Firmicutes.Clostridia.Clostridiales.Ruminococcaceae.Flavonifractor	INTS4
213408	ENSG00000149262	rs2276441	0.000680336	0.000165931	0.397026689	0.449068995	-1.009469478	0.684889218	-0.119550436	0.063496382	0.282870425	0.171317864	0.140223085	0.08337525	0.003021676	0.000352888	0.999694213	0.898732239	Bacteria.Firmicutes.Clostridia.Clostridiales.Lachnospiraceaencultured	INTS4
213409	ENSG00000149262	rs2276441	0.003441857	0.001318438	0.786698838	0.7130691	-1.157688064	0.780655634	-0.046997988	0.039209307	0.381255372	0.232514352	0.172965054	0.106158254	0.038775822	0.006200139	0.99991226	0.996396152	Bacteria.Actinobacteria.Coriobacteriia.Coriobacteriales.Coriobacteriaceae.Collinsella	INTS4
213410	ENSG00000149262	rs2276441	0.007215826	0.001142822	0.720899281	0.659824622	-1.023220928	0.838849824	0.05376112	0.043779655	0.368833279	0.246451229	0.149831265	0.099008007	0.055915951	0.005925465	0.981084248	0.998600531	Bacteria.Firmicutes.Clostridia.Clostridiales.Ruminococcaceae.Ruminiclostridium_6	INTS4
213411	ENSG00000149262	rs2276441	0.000217496	7.96E-05	0.87945026	0.954785212	-1.078513281	0.716709671	0.019525679	-0.004286883	0.275311787	0.170162297	0.128235579	0.075316965	0.001073752	0.000166955	0.998277807	0.999325446	Bacteria.Bacteroidetes.Bacteroidia.Bacteroidales.Porphyromonadaceae.Parabacteroides	INTS4
213412	ENSG00000149262	rs2276441	0.000602456	0.000274154	0.483945113	0.302032008	-1.282884993	0.889800572	0.09323476	-0.091106205	0.355694231	0.231236908	0.132435078	0.08757271	0.007432778	0.001059068	0.978575925	0.964873007	Bacteria.Firmicutes.Bacilli.Lactobacillales	INTS4
213413	ENSG00000149262	rs2276441	0.225079592	0.042422802	0.933338399	0.495286658	-1.008473475	1.045784479	-0.012530723	-0.063061706	0.82339388	0.505190889	0.149228652	0.091955324	0.911941038	0.31137077	0.997675757	0.939102387	Bacteria.Bacteroidetes	INTS4
213414	ENSG00000149262	rs2276441	0.00440558	0.002311495	0.605670463	0.734792595	-1.271302396	0.801863667	0.07998335	-0.031404567	0.430856448	0.252793927	0.154173508	0.09230834	0.021446326	0.004473175	0.795020723	0.996359602	Bacteria.Proteobacteria.Betaproteobacteria	INTS4
213415	ENSG00000149262	rs2276441	0.00195638	0.000450573	0.038422721	0.009744927	-0.89000143	0.620947745	0.274916364	-0.208845911	0.275734202	0.167972246	0.130091353	0.078416848	0.0058483	0.000605118	0.995339941	0.914732956	Bacteria.Proteobacteria.Deltaproteobacteria.Desulfovibrionales.Desulfovibrionaceae.Bilophila	INTS4
213416	ENSG00000149262	rs2276441	0.002014617	0.000741744	0.598450456	0.561746589	-1.232171169	0.811283266	-0.075920522	0.049326627	0.382900962	0.229080065	0.14345536	0.084572726	0.010683759	0.001774729	0.959597159	0.99789802	Bacteria.Verrucomicrobia	INTS4
213417	ENSG00000149262	rs2276441	0.000103293	4.16E-05	0.411192028	0.421811842	-1.14837479	0.760972568	0.089943866	-0.059172096	0.277615299	0.173065493	0.108742675	0.073196962	0.000661109	9.02E-05	0.871838555	0.885315495	Bacteria.Fusobacteria.Fusobacteriia.Fusobacteriales	INTS4
213418	ENSG00000149262	rs2276441	0.042975336	0.0220967	0.75964517	0.861038318	-0.967542452	0.681077555	-0.039341422	0.013980777	0.468681133	0.290450492	0.12804909	0.079550146	0.330022849	0.09508563	0.998803525	0.997226571	Bacteria.Firmicutes.Clostridia.Clostridiales.Lachnospiraceae.Eubacterium_rectale_group	INTS4
213419	ENSG00000149262	rs2276441	0.001647918	0.000876936	0.881113193	0.739788945	-1.130597967	0.778321887	-0.021717891	0.030283479	0.344221258	0.223111618	0.144643705	0.09079003	0.016241224	0.002743299	0.996596763	0.999791394	Bacteria.Firmicutes.Clostridia.Clostridiales.Ruminococcaceae.Ruminococcaceae_UCG_005	INTS4
213420	ENSG00000149262	rs2276441	0.000418736	0.000101107	0.161911791	0.105665289	-1.547482101	1.042124923	-0.29958276	0.199346919	0.416073948	0.251552298	0.211755231	0.121492197	0.012413383	0.001571041	0.998891856	0.999590371	Bacteria.Firmicutes.Bacilli.Bacillales.Staphylococcaceae.Staphylococcus	INTS4
213421	ENSG00000149262	rs2276441	0.000840967	0.000556662	0.589950797	0.495669113	-1.029704739	0.665810865	-0.079745188	0.062095288	0.294051317	0.183351936	0.147241993	0.090626764	0.008929717	0.002122727	0.907493002	0.92531376	Bacteria.Firmicutes.Clostridia.Clostridiales.Lachnospiraceae.Blautia	INTS4
213422	ENSG00000149262	rs2276441	0.000118912	6.97E-05	0.978956894	0.751441985	-1.099590256	0.710269681	-0.003534629	-0.027808716	0.26848224	0.167113876	0.133491056	0.087426082	0.000880281	0.000156849	0.919818133	0.997132292	Bacteria.Firmicutes.Bacilli.Bacillales	INTS4
213423	ENSG00000149262	rs2276441	0.000336159	0.000196005	0.748808751	0.526338194	-1.083992546	0.691421208	0.036261565	-0.050951027	0.286292335	0.175113678	0.112763426	0.079981281	0.003044279	0.000560556	0.970190186	0.866774619	Bacteria.Firmicutes.Bacilli.Lactobacillales.Carnobacteriaceae.Granulicatella	INTS4
213424	ENSG00000149262	rs2276441	0.0014954	0.00051079	0.430181094	0.822249492	-1.01335544	0.729946792	0.101564541	-0.018294269	0.305560546	0.199547771	0.127941914	0.081105135	0.006807577	0.001069474	0.707429694	0.99671406	Bacteria.Firmicutes.Negativicutes.Selenomonadales.Acidaminococcaceae.Phascolarctobacterium	INTS4
213425	ENSG00000149262	rs2276441	0.000230206	0.000190386	0.781425392	0.53422553	-1.057370985	0.678476398	-0.034711831	0.048055892	0.271089202	0.171459956	0.124587451	0.076901963	0.001471229	0.000297286	0.99881967	0.97562022	Bacteria.Bacteroidetes.Bacteroidia.Bacteroidales.Porphyromonadaceae	INTS4
213426	ENSG00000149262	rs2276441	0.005906897	0.001860984	0.861095401	0.70516591	-1.132828343	0.788536897	-0.027214378	0.036144875	0.397959176	0.243049433	0.154913189	0.095111873	0.060158045	0.009540274	0.997947728	0.9977362	Bacteria.Actinobacteria.Actinobacteria.Micrococcales	INTS4
213427	ENSG00000149262	rs2276441	0.008380567	0.002699906	0.744741428	0.91394353	-1.003906638	0.703786285	0.051524116	-0.010320392	0.369175883	0.225603926	0.157580706	0.095130143	0.035483649	0.00626147	0.819272685	0.944114248	Bacteria.Bacteroidetes.Bacteroidia.Bacteroidales.Porphyromonadaceae.Odoribacter	INTS4
213428	ENSG00000149262	rs2276441	0.000234542	0.000113536	0.842657217	0.890989135	-1.078321838	0.716163067	0.024958335	-0.010728236	0.276856984	0.174288378	0.125235622	0.07797203	0.001284441	0.000209943	0.92697622	0.972482468	Bacteria.Firmicutes.Clostridia.Clostridiales.Ruminococcaceae.Ruminococcaceae_UCG_002	INTS4
213429	ENSG00000149262	rs2276441	0.232583548	0.083301467	0.677047741	0.309505749	-1.657139962	1.687629979	0.093887892	-0.161133363	1.37525369	0.959482104	0.224407672	0.15731567	0.999435429	0.931310368	0.999968393	0.999515331	Bacteria.Firmicutes	INTS4
213430	ENSG00000149262	rs2276441	0.001168529	0.000508	0.488761732	0.699970166	-1.014709438	0.696511372	0.089548127	-0.03084629	0.29874799	0.190319199	0.128617033	0.079692139	0.005722158	0.000851321	0.899948514	0.9860779	Bacteria.Firmicutes.Negativicutes.Selenomonadales.Acidaminococcaceae	INTS4
213431	ENSG00000149262	rs2276441	0.000142205	6.23E-05	0.821378198	0.777803142	-1.085715845	0.716795023	-0.028870824	0.021572728	0.268527935	0.167398187	0.127359614	0.076132474	0.000747708	0.000120654	0.996960949	0.908324125	Bacteria.Bacteroidetes.Bacteroidia.Bacteroidales.Rikenellaceae	INTS4
213432	ENSG00000149262	rs2276441	0.00146261	0.000178457	0.906371592	0.434379926	-0.992373036	0.703138381	0.015591295	0.062580677	0.298580818	0.17683482	0.132044609	0.079559379	0.005032002	0.000275975	0.990263512	0.935449612	Bacteria.Proteobacteria.Gammaproteobacteria.Pseudomonadales	INTS4
213433	ENSG00000149262	rs2276441	0.000132185	7.14E-05	0.338524602	0.307016742	-1.240396905	0.82630404	-0.151221748	0.101379359	0.305167332	0.194730496	0.156838242	0.098465386	0.00097907	0.000159445	0.924475198	0.99223971	Bacteria.Actinobacteria.Actinobacteria.Bifidobacteriales.Bifidobacteriaceae	INTS4
213434	ENSG00000149262	rs2276441	0.003952835	0.008014674	0.585541538	0.234508573	-1.009459042	0.570889977	0.068160354	-0.097181953	0.337775753	0.20867649	0.124371079	0.080987357	0.027202735	0.015276163	0.797279127	0.996502544	Bacteria.Firmicutes.Clostridia.Clostridiales.Family_XI	INTS4
213435	ENSG00000149262	rs2276441	0.000136814	0.000100783	0.932306349	0.682405195	-1.088126576	0.695998809	-0.010362071	0.029908303	0.268371302	0.167965247	0.121516215	0.072764929	0.001177761	0.000281843	0.820734685	0.859175221	Bacteria.Firmicutes.Clostridia.Clostridiales.Lachnospiraceae.Roseburia	INTS4
213436	ENSG00000149262	rs2276441	0.000461556	0.000144639	0.598765708	0.723749615	-1.039341862	0.698801699	-0.081504266	0.034939789	0.281717049	0.173046583	0.15413922	0.098425924	0.002083166	0.000257287	0.784903365	0.917161392	Bacteria.Actinobacteria.Actinobacteria	INTS4
213437	ENSG00000149262	rs2276441	0.000189533	5.52E-05	0.843976663	0.675195842	-1.096963938	0.752074447	-0.019849539	-0.026864497	0.277123888	0.174237598	0.100454425	0.063821995	0.001038067	0.000130288	0.94738204	0.992379592	Bacteria.Proteobacteria.Gammaproteobacteria.Pasteurellales.Pasteurellaceae	INTS4
213438	ENSG00000149262	rs2276441	0.000183205	3.08E-05	0.22045324	0.084702985	-1.043441621	0.737766219	0.154873636	-0.146698884	0.262933463	0.16465353	0.125177838	0.083790883	0.00112518	8.41E-05	0.997117901	0.9453081	Bacteria.Firmicutes.Clostridia.Clostridiales.Lachnospiraceae.Eubacterium_hallii_group	INTS4
213439	ENSG00000149262	rs2276441	0.000333427	0.000173287	0.80133421	0.988905232	-1.128209178	0.726485406	0.028145238	-0.000965211	0.297775344	0.182307476	0.111399107	0.069144771	0.002426319	0.000449981	0.818295854	0.942858447	Bacteria.Proteobacteria.Betaproteobacteria.Burkholderiales.Alcaligenaceae	INTS4
213440	ENSG00000149262	rs2276441	0.019604141	0.006944147	0.274169211	0.373814707	-0.836180219	0.588206653	-0.207159038	0.105207694	0.34941222	0.210964456	0.187843812	0.117482512	0.041163979	0.007003785	0.730856894	0.935966515	Bacteria.Actinobacteria	INTS4
213441	ENSG00000149292	rs7939992	0.000174198	2.34E-05	0.333208995	0.378287189	0.776991527	-0.65144225	0.10982323	-0.072559146	0.195057647	0.142947476	0.112647203	0.081792182	0.001997609	9.43E-05	0.999672451	0.998587032	Bacteria.Firmicutes.Clostridia.Clostridiales.Ruminococcaceae.Butyricicoccus	TTC12
213442	ENSG00000149292	rs7939992	0.00030029	1.47E-05	0.86322969	0.337236693	0.698663276	-0.664642804	-0.009221481	0.038854095	0.182871328	0.141863693	0.053319374	0.040189114	0.003158275	8.31E-05	0.997282517	0.999171204	Bacteria.Proteobacteria.Gammaproteobacteria.Enterobacteriales.Enterobacteriaceae	TTC12
213443	ENSG00000149292	rs7939992	0.004762543	0.006705042	0.52657371	0.932598478	0.809637025	-0.574489847	0.066292553	0.006446984	0.276967528	0.205109377	0.104123381	0.075932402	0.056979201	0.020497018	0.998832683	0.995738724	Bacteria.Firmicutes.Clostridia.Clostridiales.Ruminococcaceae.Eubacterium_coprostanoligenes_group	TTC12
213444	ENSG00000149292	rs7939992	0.001459917	0.000213551	0.716760258	0.672893157	0.727215422	-0.628235405	0.029153176	-0.023972767	0.218761719	0.16014621	0.08000858	0.056526206	0.01144526	0.000903979	0.99714486	0.996602117	Bacteria.Firmicutes.Clostridia.Clostridiales.Clostridiaceae_1.Clostridium_sensu_stricto_1	TTC12
213445	ENSG00000149292	rs7939992	0.000556379	4.68E-05	0.226313491	0.165865071	0.617432425	-0.548137192	-0.097055518	0.072067675	0.170022001	0.125622005	0.079456858	0.05142718	0.002292484	9.70E-05	0.830403141	0.765454347	Bacteria.Fusobacteria.Fusobacteriia.Fusobacteriales.Fusobacteriaceae.Fusobacterium	TTC12
213446	ENSG00000149292	rs7939992	0.001763225	0.002370435	0.821184304	0.856347081	0.706916527	-0.607691749	0.018783532	-0.012759922	0.216698881	0.192092339	0.082769503	0.070207163	0.028016239	0.011314362	0.964440354	0.997513341	Bacteria.Firmicutes.Clostridia.Clostridiales.Lachnospiraceae.Eubacterium_xylanophilum_group	TTC12
213447	ENSG00000149292	rs7939992	0.002316137	0.001832377	0.482240189	0.54186748	0.814138941	-0.68705625	0.064224872	-0.045892168	0.256718355	0.211435698	0.090871949	0.074837405	0.031142426	0.009021398	0.998896274	0.99087052	Bacteria.Proteobacteria.Deltaproteobacteria.Desulfovibrionales.Desulfovibrionaceae.Desulfovibrio	TTC12
213448	ENSG00000149292	rs7939992	0.019555344	0.106894306	0.739207585	0.303769423	0.590741415	-0.364212053	-0.036298485	0.0980626	0.246748599	0.222766862	0.108571116	0.094601425	0.06550754	0.080957795	0.879216352	0.963541857	Bacteria.Firmicutes.Erysipelotrichia.Erysipelotrichales.Erysipelotrichaceae.Clostridium_innocuum_group	TTC12
213449	ENSG00000149292	rs7939992	0.000131261	1.34E-05	0.614419662	0.406434144	0.713298688	-0.613942517	-0.031925438	0.039186855	0.175399897	0.130296921	0.063067175	0.046895972	0.000824235	3.07E-05	0.791117079	0.903004347	Bacteria.Firmicutes.Clostridia.Clostridiales.Lachnospiraceae.Lachnospiraceae_NK4A136_group	TTC12
213450	ENSG00000149292	rs7939992	0.000162443	1.20E-05	0.728525451	0.516022827	0.689148798	-0.600826011	0.02287728	-0.030204579	0.172113294	0.126736668	0.06562848	0.046251056	0.000981128	3.58E-05	0.795893971	0.993577312	Bacteria.Proteobacteria.Betaproteobacteria.Burkholderiales.Alcaligenaceae.Sutterella	TTC12
213451	ENSG00000149292	rs7939992	0.026603331	0.005207707	0.441946133	0.422019064	0.541975522	-0.490310054	-0.066042809	0.048028534	0.238874627	0.169565048	0.085365915	0.059438836	0.063182003	0.010654892	0.664494213	0.8839347	Bacteria.Firmicutes.Clostridia.Clostridiales.Lachnospiraceae.Lachnospiraceae_UCG_010	TTC12
213452	ENSG00000149292	rs7939992	0.000213869	1.89E-05	0.313320038	0.234394579	0.803027986	-0.680423236	-0.118846152	0.093739953	0.204726515	0.147369065	0.116955967	0.0780997	0.001388363	6.79E-05	0.92078388	0.879545817	Bacteria.Firmicutes.Clostridia.Clostridiales.Lachnospiraceae.Fusicatenibacter	TTC12
213453	ENSG00000149292	rs7939992	4.89E-05	0.000224574	0.059261843	0.25237892	0.957838494	-0.727979309	0.156389281	-0.079722603	0.220151502	0.186285949	0.081457282	0.06903273	0.001970334	0.001882867	0.981084248	0.998600531	Bacteria.Firmicutes.Clostridia.Clostridiales.Ruminococcaceae.Ruminiclostridium_6	TTC12
213454	ENSG00000149292	rs7939992	0.000749248	0.000385144	0.82887576	0.980093838	0.694718984	-0.578251095	0.01769774	0.001566154	0.196342036	0.154412107	0.081550465	0.062527439	0.005988863	0.001139284	0.950140089	0.998819627	Bacteria.Firmicutes.Clostridia.Clostridiales.Ruminococcaceae.Ruminococcaceae_UCG_003	TTC12
213455	ENSG00000149292	rs7939992	0.013037562	0.024370577	0.765852357	0.873833879	0.734049749	-0.54712982	-0.028155602	-0.012332622	0.287527555	0.237368856	0.094148654	0.077360277	0.083495434	0.040004417	0.9994853	0.999502343	Bacteria.Firmicutes.Clostridia.Clostridiales.Lachnospiraceae.Ruminococcus_gnavus_group	TTC12
213456	ENSG00000149292	rs7939992	0.001367234	3.79E-05	0.919391298	0.374540662	0.679082957	-0.666541182	-0.008858786	0.058399074	0.202976063	0.150702571	0.087197496	0.065312403	0.010226091	0.000235792	0.965492478	0.997216401	Bacteria.Firmicutes.Clostridia.Clostridiales.Ruminococcaceae.Subdoligranulum	TTC12
213457	ENSG00000149292	rs7939992	0.029709114	0.019816836	0.438658101	0.338431185	0.532154655	-0.447941006	-0.071841751	0.06744809	0.23940076	0.187518379	0.092192984	0.069939541	0.079846527	0.027496816	0.83555609	0.991307536	Bacteria.Firmicutes.Clostridia.Clostridiales.Ruminococcaceae.Ruminococcus_2	TTC12
213458	ENSG00000149292	rs7939992	0.000291296	2.98E-05	0.27900513	0.93595797	0.638468365	-0.556073009	-0.069587331	-0.003739735	0.166714577	0.123827687	0.063743522	0.046362573	0.001477151	6.74E-05	0.698073386	0.876068579	Bacteria.Firmicutes.Negativicutes.Selenomonadales.Veillonellaceae.Dialister	TTC12
213459	ENSG00000149292	rs7939992	0.003887249	0.002186158	0.593168691	0.310837612	0.612041513	-0.48928709	0.042316381	-0.060496818	0.204397371	0.153347814	0.078815897	0.059227594	0.01757153	0.003798442	0.711066044	0.933388679	Bacteria.Firmicutes.Clostridia.Clostridiales.Lachnospiraceae.Lachnoclostridium	TTC12
213460	ENSG00000149292	rs7939992	0.003775431	0.001576381	0.653863744	0.635144636	0.617454307	-0.535431426	-0.042618895	0.034974445	0.205509022	0.162296372	0.094607838	0.073361348	0.015027541	0.00242807	0.991744893	0.887089199	Bacteria.Firmicutes.Bacilli.Lactobacillales.Carnobacteriaceae	TTC12
213461	ENSG00000149292	rs7939992	0.000164795	2.81E-05	0.451238336	0.083546199	0.646724505	-0.546491754	0.058839825	-0.10636906	0.161689287	0.121265277	0.07763334	0.060523961	0.000920145	5.96E-05	0.998525812	0.997174658	Bacteria.Proteobacteria.Deltaproteobacteria.Desulfovibrionales.Desulfovibrionaceae	TTC12
213462	ENSG00000149292	rs7939992	0.000262797	2.33E-05	0.90245742	0.51223931	0.690035795	-0.631858336	-0.006320208	0.026752631	0.178731519	0.138585978	0.051368339	0.040597311	0.002338411	8.85E-05	0.999492402	0.999741582	Bacteria.Proteobacteria.Gammaproteobacteria.Enterobacteriales.Enterobacteriaceae.Escherichia_Shigella	TTC12
213463	ENSG00000149292	rs7939992	0.00011783	9.64E-06	0.746973568	0.710149982	0.671799255	-0.58781793	-0.026618861	-0.022782951	0.163923558	0.122435687	0.082155383	0.061033438	0.000654972	2.81E-05	0.992052328	0.997201293	Bacteria.Firmicutes.Clostridia.Clostridiales.Lachnospiraceae.Coprococcus_1	TTC12
213464	ENSG00000149292	rs7939992	0.000317564	7.66E-05	0.712163718	0.602864193	0.714091173	-0.630093738	0.030781752	-0.033188317	0.187741621	0.149209736	0.083066255	0.063477162	0.002194039	0.000154282	0.644953238	0.971631907	Bacteria.Firmicutes.Clostridia.Clostridiales.Peptostreptococcaceae.Intestinibacter	TTC12
213465	ENSG00000149292	rs7939992	0.000121853	2.51E-05	0.899060579	0.568971594	0.675906754	-0.566854115	-0.008383667	0.02710554	0.165321115	0.124894568	0.065834344	0.047347556	0.000832521	6.92E-05	0.922225994	0.87826768	Bacteria.Proteobacteria.Betaproteobacteria.Burkholderiales.Alcaligenaceae.Parasutterella	TTC12
213466	ENSG00000149292	rs7939992	0.000164299	1.73E-05	0.825949772	0.936380266	0.671650404	-0.594721212	-0.016517657	-0.004377021	0.167883704	0.12815968	0.074812382	0.054624172	0.000917456	4.12E-05	0.64937875	0.999289972	Bacteria.Firmicutes.Clostridia.Clostridiales.Lachnospiraceae.Lachnospira	TTC12
213467	ENSG00000149292	rs7939992	0.021543764	0.001049172	0.476487407	0.877644057	0.546972853	-0.561451975	0.086970314	-0.013304541	0.232244501	0.163630679	0.121447996	0.08607793	0.058287048	0.0034074	0.906603649	0.941227914	Bacteria.Firmicutes.Clostridia.Clostridiales.Lachnospiraceae.Blautia	TTC12
213468	ENSG00000149292	rs7939992	0.031541696	0.021809319	0.363245433	0.097593959	0.521252558	-0.392409181	-0.07315467	0.091340358	0.237184735	0.166968158	0.079895439	0.054342119	0.104807055	0.036413618	0.981446852	0.925873833	Bacteria.Proteobacteria.Gammaproteobacteria.Enterobacteriales.Enterobacteriaceae.Citrobacter	TTC12
213469	ENSG00000149292	rs7939992	0.03120429	0.034528156	0.972671849	0.892830914	0.685310476	-0.551518245	-0.00418444	-0.013394254	0.311192784	0.255423483	0.121677408	0.099032119	0.203763529	0.100555864	0.948824886	0.934053763	Bacteria.Firmicutes.Negativicutes.Selenomonadales	TTC12
213470	ENSG00000149292	rs7939992	0.000340193	0.000168894	0.605141991	0.969023741	0.72710574	-0.573019588	0.04378476	0.002292161	0.192219314	0.143522569	0.084274378	0.058799571	0.004169721	0.000671761	0.579319016	0.999370792	Bacteria.Firmicutes.Clostridia.Clostridiales.Christensenellaceae	TTC12
213471	ENSG00000149292	rs7939992	0.003836634	0.000364751	0.687646522	0.351739526	0.751985268	-0.724577516	-0.027140864	0.049240444	0.250751426	0.192631717	0.067204828	0.052497634	0.055753287	0.003045349	0.996566686	0.997858307	Bacteria.Proteobacteria.Gammaproteobacteria	TTC12
213472	ENSG00000149292	rs7939992	0.015480619	0.003919361	0.668681603	0.530196147	0.793544141	-0.71327118	0.051532178	-0.056694025	0.319146957	0.238431937	0.119866813	0.089835414	0.140423276	0.028097421	0.856253065	0.931410423	Bacteria.Firmicutes.Clostridia.Clostridiales.Ruminococcaceae.Anaerotruncus	TTC12
213473	ENSG00000149292	rs7939992	0.050960764	0.006137213	0.611673352	0.921682539	0.559844742	-0.565940932	-0.064099506	0.00860036	0.281529717	0.199777911	0.125647977	0.087138956	0.138681865	0.013180449	0.843557681	0.994954174	Bacteria.Firmicutes.Clostridia.Clostridiales.Lachnospiraceae.Lachnospiraceae_ND3007_group	TTC12
213474	ENSG00000149292	rs7939992	0.042270474	0.019606636	0.253396062	0.183641211	0.480102053	-0.417659613	-0.099727471	0.083723723	0.231747944	0.174529933	0.086542365	0.062297364	0.092789451	0.028263344	0.606514044	0.959078693	Bacteria.Firmicutes.Clostridia.Clostridiales.Ruminococcaceae.Ruminococcus_1	TTC12
213475	ENSG00000149292	rs7939992	0.002521789	0.000766696	0.350790936	0.464385148	0.895316892	-0.705905916	0.113632917	-0.065201413	0.284890346	0.199914092	0.120909622	0.088590197	0.03972198	0.005997448	0.998891856	0.999590371	Bacteria.Firmicutes.Bacilli.Bacillales.Staphylococcaceae.Staphylococcus	TTC12
213476	ENSG00000149292	rs7939992	0.000224182	1.53E-05	0.363200726	0.290350086	0.754616234	-0.658729402	-0.097177113	0.091816827	0.193076382	0.140894603	0.106121456	0.086129009	0.003188388	9.72E-05	0.988415778	0.976249604	Bacteria.Firmicutes.Bacilli.Lactobacillales.Streptococcaceae	TTC12
213477	ENSG00000149292	rs7939992	4.20E-05	5.30E-06	0.12513184	0.288916336	0.731234856	-0.612924508	-0.10999771	0.062915619	0.166402595	0.123512171	0.070801084	0.058841447	0.000341142	2.10E-05	0.914489909	0.989428248	Bacteria.Proteobacteria.Gammaproteobacteria.Pasteurellales.Pasteurellaceae.Haemophilus	TTC12
213478	ENSG00000149292	rs7939992	0.000462247	0.000134529	0.230186702	0.33425371	0.889990013	-0.711010906	0.104704707	-0.062421664	0.241264912	0.175147639	0.08644384	0.064166292	0.008859913	0.000984463	0.999985325	0.999758873	Bacteria.Firmicutes.Clostridia.Clostridiales.Ruminococcaceae.Ruminococcaceae_UCG_014	TTC12
213479	ENSG00000149292	rs7939992	0.044949739	0.021601467	0.307440596	0.136240652	0.496014242	-0.405114998	-0.088805324	0.092417854	0.242598872	0.172090723	0.086328992	0.06125972	0.110953763	0.02753563	0.999858829	0.929555963	Bacteria.Proteobacteria.Betaproteobacteria.Neisseriales.Neisseriaceae.Eikenella	TTC12
213480	ENSG00000149292	rs7939992	0.002441018	0.014097313	0.240822084	0.827076248	0.921111127	-0.619948819	0.122609784	-0.018903014	0.292077091	0.245734179	0.103577208	0.086183217	0.025211868	0.027904081	0.997329664	0.92426646	Bacteria.Firmicutes.Negativicutes.Selenomonadales.Veillonellaceae.Megasphaera	TTC12
213481	ENSG00000149292	rs7939992	0.002972209	0.000500692	0.72217797	0.653346249	0.738906158	-0.64091021	-0.033924794	0.029629614	0.239371533	0.174912124	0.09500234	0.065668285	0.016547556	0.001479186	0.814018309	0.988047315	Bacteria.Proteobacteria.Betaproteobacteria	TTC12
213482	ENSG00000149292	rs7939992	0.001267945	0.000792504	0.6579596	0.954186385	0.75332601	-0.575745792	-0.04305457	-0.00414962	0.223530515	0.16353697	0.096800692	0.071951386	0.016556619	0.003176269	0.858170874	0.91957189	Bacteria.Firmicutes.Negativicutes.Selenomonadales.Veillonellaceae	TTC12
213483	ENSG00000149292	rs7939992	0.000223549	2.85E-05	0.266424266	0.273415572	0.821231206	-0.687926925	-0.089284796	0.064719323	0.210075063	0.152791733	0.079649445	0.058592015	0.003369525	0.000182561	0.424343344	0.927273021	Bacteria.Firmicutes.Clostridia.Clostridiales.Lachnospiraceae.Anaerostipes	TTC12
213484	ENSG00000149292	rs7939992	0.00543317	0.000517939	0.220177238	0.087993164	1.12696274	-1.028152755	-0.130879095	0.127107344	0.39178388	0.281400334	0.105720065	0.07338199	0.153036768	0.014529718	0.998803525	0.997226571	Bacteria.Firmicutes.Clostridia.Clostridiales.Lachnospiraceae.Eubacterium_rectale_group	TTC12
213485	ENSG00000149292	rs7939992	0.041595754	0.016354159	0.550714406	0.423522488	0.922885606	-0.840562359	-0.059775272	0.063112993	0.443971045	0.341005059	0.099656065	0.078361801	0.486954009	0.169190086	0.999330493	0.996754281	Bacteria.Proteobacteria	TTC12
213486	ENSG00000149292	rs7939992	0.000340012	0.000166253	0.601225843	0.983920738	0.727695938	-0.574401278	0.044302035	0.001190632	0.192367105	0.143701037	0.084351465	0.05885065	0.00418588	0.0006711	0.577956852	0.994087343	Bacteria.Firmicutes.Clostridia.Clostridiales.Christensenellaceae.Christensenellaceae_R_7_group	TTC12
213487	ENSG00000149292	rs7939992	0.047535915	0.187686523	0.694709762	0.735657176	0.805340235	-0.459270521	-0.029797292	-0.021525668	0.398733404	0.344935988	0.075585628	0.063486228	0.583180428	0.417134215	0.999973618	0.994138314	Bacteria.Bacteroidetes.Bacteroidia.Bacteroidales.Bacteroidaceae.Bacteroides	TTC12
213488	ENSG00000149292	rs7939992	0.001440994	0.00088195	0.157433375	0.234441144	1.069517527	-0.832745022	0.186431876	-0.113513127	0.321321416	0.238836519	0.130348668	0.094583291	0.028836767	0.005775947	0.988156381	0.845162576	Bacteria.Firmicutes.Clostridia.Clostridiales.Ruminococcaceae.Ruminococcaceae_UCG_013	TTC12
213489	ENSG00000149292	rs7939992	0.000542805	0.000156992	0.244995017	0.234296756	0.887535961	-0.753842121	0.130689084	-0.101447313	0.243884973	0.187798149	0.111394948	0.084503243	0.012080535	0.001619193	0.764218706	0.795840942	Bacteria.Firmicutes.Clostridia.Clostridiales.Ruminococcaceae.Ruminiclostridium_9	TTC12
213490	ENSG00000149292	rs7939992	0.002561866	0.001711486	0.485950943	0.870254796	0.821048482	-0.617409604	0.079792751	-0.013828079	0.261701867	0.188692619	0.113865259	0.084327232	0.034308711	0.007946782	0.99792254	0.986607256	Bacteria.Firmicutes.Clostridia.Clostridiales.Family_XIII.Family_XIII_AD3011_group	TTC12
213491	ENSG00000149292	rs7939992	0.030793576	0.102700508	0.670379651	0.315381771	0.566573122	-0.373099112	-0.042903057	0.083032397	0.256624398	0.225407371	0.10034232	0.08206343	0.103817206	0.111866878	0.999878354	0.970041849	Bacteria.Bacteroidetes.Bacteroidia.Bacteroidales.Porphyromonadaceae.Barnesiella	TTC12
213492	ENSG00000149292	rs7939992	0.000125198	1.04E-05	0.542768463	0.499455562	0.697775314	-0.602375262	-0.05242323	0.045385233	0.171000905	0.12602018	0.085679269	0.066826751	0.001049074	3.11E-05	0.977260763	0.964347136	Bacteria.Firmicutes.Negativicutes.Selenomonadales.Veillonellaceae.Veillonella	TTC12
213493	ENSG00000149292	rs7939992	3.50E-05	1.08E-05	0.217384112	0.647937494	0.768342504	-0.597810853	0.091802609	-0.024449253	0.172855186	0.125321932	0.073701755	0.053294313	0.000424207	5.27E-05	0.6007139	0.990268195	Bacteria.Firmicutes.Negativicutes.Selenomonadales.Acidaminococcaceae.Phascolarctobacterium	TTC12
213494	ENSG00000149292	rs7939992	6.30E-05	9.54E-06	0.134446975	0.081476321	0.708463272	-0.58973718	-0.167018305	0.152662637	0.165575867	0.122763643	0.110193186	0.086267302	0.000440944	2.51E-05	0.999276643	0.988728768	Bacteria.Firmicutes.Clostridia.Clostridiales.Ruminococcaceae.Ruminiclostridium_5	TTC12
213495	ENSG00000149292	rs7939992	0.000173218	2.62E-05	0.607880421	0.599698144	0.71076426	-0.614253035	0.047531344	-0.036544438	0.17835704	0.13572061	0.092185772	0.069289156	0.001265106	6.39E-05	0.663326552	0.872264526	Bacteria.Firmicutes.Clostridia.Clostridiales.Peptostreptococcaceae	TTC12
213496	ENSG00000149292	rs7939992	0.018036112	0.000641943	0.405346573	0.950114924	0.540140136	-0.565487404	-0.114118737	-0.006188856	0.222617139	0.157654889	0.13625129	0.098541611	0.051945954	0.001560058	0.999739884	0.911963834	Bacteria.Actinobacteria.Coriobacteriia.Coriobacteriales.Coriobacteriaceae	TTC12
213497	ENSG00000149292	rs7939992	0.000462781	0.000171261	0.450606647	0.995519523	0.786694081	-0.602785962	0.056528455	0.000298868	0.213283262	0.151133835	0.074479262	0.053017863	0.004095163	0.000642628	0.979476281	0.999623344	Bacteria.Verrucomicrobia.Verrucomicrobiae.Verrucomicrobiales.Verrucomicrobiaceae.Akkermansia	TTC12
213498	ENSG00000149292	rs7939992	0.011279323	0.001891454	0.944305249	0.9133326	0.658770839	-0.60177097	-0.006514255	-0.0074699	0.252573445	0.185791322	0.092887846	0.06836789	0.080951828	0.00957067	0.997594253	0.968948848	Bacteria.Firmicutes.Erysipelotrichia.Erysipelotrichales.Erysipelotrichaceae.Faecalitalea	TTC12
213499	ENSG00000149292	rs7939992	0.000383809	0.000193335	0.196965621	0.610300939	0.91741233	-0.674471011	0.154128355	-0.042963278	0.24490992	0.170644608	0.118232136	0.083892564	0.006624664	0.001103273	0.998820086	0.961415255	Bacteria.Firmicutes.Clostridia.Clostridiales.Family_XIII	TTC12
213500	ENSG00000149292	rs7939992	0.000312109	0.000113327	0.613337153	0.265729597	0.657126217	-0.531533076	-0.030207727	0.048601055	0.172526822	0.129339197	0.059491594	0.043292619	0.002054611	0.000287074	0.955858825	0.966227447	Bacteria.Firmicutes.Clostridia.Clostridiales.Lachnospiraceae.Tyzzerella	TTC12
213501	ENSG00000149292	rs7939992	7.34E-05	0.000208486	0.038297043	0.067938243	1.100161305	-0.931969468	-0.260825629	0.188614171	0.259764875	0.237139805	0.123340761	0.10160534	0.002321965	0.001598544	0.99759175	0.986746924	Bacteria.Firmicutes.Clostridia.Clostridiales.Lachnospiraceae.Lachnospiraceae_UCG_008	TTC12
213502	ENSG00000149292	rs7939992	0.000586989	4.74E-05	0.748667438	0.923871713	0.650809688	-0.577287186	0.025023332	-0.00578647	0.18003944	0.132416383	0.077770318	0.060320025	0.00275344	0.00013145	0.999694213	0.913718406	Bacteria.Firmicutes.Clostridia.Clostridiales.Lachnospiraceaencultured	TTC12
213503	ENSG00000149292	rs7939992	0.028438851	0.008168751	0.693861724	0.839204195	0.594552017	-0.551715742	0.049382959	-0.019549079	0.265289858	0.202185702	0.124901974	0.095957756	0.085354583	0.019551969	0.938343311	0.8718259	Bacteria.Firmicutes.Erysipelotrichia.Erysipelotrichales	TTC12
213504	ENSG00000149292	rs7939992	0.000121099	2.87E-05	0.349785061	0.42419105	0.751904247	-0.640313178	0.075529569	-0.053971954	0.183827936	0.142253982	0.080197506	0.067109403	0.001487879	0.000129915	0.894170009	0.904998465	Bacteria.Proteobacteria.Gammaproteobacteria.Pseudomonadales.Pseudomonadaceae.Pseudomonas	TTC12
213505	ENSG00000149292	rs7939992	0.000129579	6.62E-06	0.24427018	0.164069904	0.763445464	-0.67417853	-0.121430314	0.120342903	0.187556847	0.137508519	0.103342522	0.085506614	0.001890752	4.67E-05	0.976314705	0.947875115	Bacteria.Firmicutes.Bacilli.Lactobacillales.Streptococcaceae.Streptococcus	TTC12
213506	ENSG00000149292	rs7939992	0.00380448	0.003800054	0.590811493	0.209249047	0.598184313	-0.463606855	-0.04356079	0.081935947	0.199271835	0.154419547	0.080617852	0.064607905	0.014208346	0.004086501	0.951232537	0.979585985	Bacteria.Firmicutes.Erysipelotrichia.Erysipelotrichales.Erysipelotrichaceae.Erysipelatoclostridium	TTC12
213507	ENSG00000149292	rs7939992	1.35E-05	1.67E-06	0.044958107	0.285242308	0.937640041	-0.724178952	-0.209178772	0.074138245	0.199090802	0.137469325	0.102312743	0.068806177	0.00014365	7.67E-06	0.997117901	0.9453081	Bacteria.Firmicutes.Clostridia.Clostridiales.Lachnospiraceae.Eubacterium_hallii_group	TTC12
213508	ENSG00000149292	rs7939992	0.021358832	0.000869766	0.361758329	0.922333488	0.524932619	-0.546028992	-0.130454523	0.010148491	0.222557044	0.156406197	0.142031548	0.103689286	0.055870706	0.001833668	0.999005033	0.94575678	Bacteria.Actinobacteria.Coriobacteriia.Coriobacteriales	TTC12
213509	ENSG00000149292	rs7939992	0.000520118	4.93E-05	0.893780007	0.933813372	0.665159374	-0.57998382	-0.012691616	0.005428381	0.182115681	0.133362811	0.094680717	0.065111726	0.00276368	0.000111853	0.911908089	0.993111591	Bacteria.Actinobacteria.Actinobacteria.Bifidobacteriales.Bifidobacteriaceae.Bifidobacterium	TTC12
213510	ENSG00000149292	rs7939992	0.000274756	5.82E-05	0.334425463	0.332183215	0.801678845	-0.682586814	0.09021765	-0.067272557	0.20837203	0.158675044	0.092772347	0.068855077	0.002647109	0.000240679	0.979221309	0.998719086	Bacteria.Firmicutes.Bacilli.Bacillales.Family_XI.Gemella	TTC12
213511	ENSG00000149292	rs7939992	0.028892315	0.008273201	0.685663091	0.832711689	0.592399222	-0.550400867	0.050791383	-0.020343391	0.265110804	0.202050549	0.124928079	0.095925195	0.085680625	0.019418996	0.926454577	0.86974617	Bacteria.Firmicutes.Erysipelotrichia.Erysipelotrichales.Erysipelotrichaceae	TTC12
213512	ENSG00000149292	rs7939992	0.000467272	4.10E-05	0.93054373	0.990983555	0.668730968	-0.583791997	-0.00837324	-0.000752343	0.181448334	0.132660905	0.095695046	0.066319401	0.002445419	0.000104515	0.96153664	0.998755611	Bacteria.Actinobacteria.Actinobacteria.Bifidobacteriales.Bifidobacteriaceae	TTC12
213513	ENSG00000149292	rs7939992	0.000334336	3.25E-05	0.39294312	0.487081318	0.641819274	-0.563513791	0.061857667	-0.038543651	0.169436402	0.126186861	0.071926475	0.055145652	0.001414531	7.34E-05	0.975933082	0.876400804	Bacteria.Bacteroidetes.Bacteroidia.Bacteroidales.Rikenellaceae.Alistipes	TTC12
213514	ENSG00000149292	rs7939992	0.000123195	1.20E-05	0.700930728	0.152025669	0.65725603	-0.568895987	0.028857453	-0.084186646	0.160885234	0.119982236	0.074805866	0.058082636	0.000822085	3.31E-05	0.995339941	0.95316496	Bacteria.Proteobacteria.Deltaproteobacteria.Desulfovibrionales.Desulfovibrionaceae.Bilophila	TTC12
213515	ENSG00000149292	rs7939992	0.000444851	1.73E-05	0.850035022	0.379356744	0.61600282	-0.5595092	-0.015901321	-0.0510695	0.166457492	0.120543508	0.083766733	0.057698092	0.002060655	4.94E-05	0.99935717	0.960853802	Bacteria.Firmicutes.Erysipelotrichia.Erysipelotrichales.Erysipelotrichaceae.Erysipelotrichaceae_UCG_003	TTC12
213516	ENSG00000149292	rs7939992	0.000101806	1.30E-05	0.421503528	0.705826776	0.699399029	-0.598864705	0.080410618	-0.030149505	0.168905243	0.126916953	0.099403033	0.079522793	0.00068039	3.89E-05	0.999670759	0.996530704	Bacteria.Firmicutes.Clostridia.Clostridiales.Ruminococcaceae.Flavonifractor	TTC12
213517	ENSG00000149292	rs7939992	0.00102394	0.000150999	0.916665636	0.901616488	0.669406187	-0.597101132	0.008183352	0.007009432	0.194650201	0.148327014	0.077905226	0.056480633	0.005158471	0.00040601	0.849164038	0.935950426	Bacteria.Proteobacteria.Betaproteobacteria.Burkholderiales.Alcaligenaceae	TTC12
213518	ENSG00000149292	rs7939992	0.158117878	0.557539209	0.784703024	0.27374983	0.517135532	-0.202591094	0.021490749	-0.078678181	0.362173975	0.343639538	0.078339789	0.071279426	0.335396437	0.414049222	0.98776731	0.870964126	Bacteria.Firmicutes.Clostridia.Clostridiales.Ruminococcaceae.Faecalibacterium	TTC12
213519	ENSG00000149292	rs7939992	0.000449522	6.43E-05	0.528126095	0.548929022	0.744504772	-0.635473441	-0.065875543	0.050665715	0.201356447	0.14871655	0.103859259	0.084090663	0.006059947	0.000364386	0.978575925	0.975114706	Bacteria.Firmicutes.Bacilli.Lactobacillales	TTC12
213520	ENSG00000149292	rs7939992	7.42E-05	6.65E-06	0.050440127	0.024987238	1.070290868	-0.911698478	0.155507578	-0.131731348	0.252899828	0.186007725	0.078019022	0.05740625	0.001645355	7.91E-05	0.86527713	0.998607976	Bacteria.Firmicutes.Clostridia.Clostridiales.Lachnospiraceae.Tyzzerella_4	TTC12
213521	ENSG00000149292	rs7939992	0.221398887	0.163524746	0.659070471	0.6885628	1.04192357	-0.809808264	-0.062456396	0.03831062	0.843889601	0.574633739	0.140911642	0.095157783	0.999435429	0.959065662	0.999968393	0.999515331	Bacteria.Firmicutes	TTC12
213522	ENSG00000149292	rs7939992	0.002754865	0.000335291	0.606991365	0.851137454	0.619033354	-0.571360973	-0.046480406	0.01272136	0.198871926	0.150870346	0.08992422	0.067517349	0.012802126	0.000851034	0.83479243	0.983121182	Bacteria.Firmicutes.Clostridia.Clostridiales.Lachnospiraceae.Eubacterium_eligens_group	TTC12
213523	ENSG00000149292	rs7939992	0.003833823	0.001578918	0.653564709	0.63545285	0.617416094	-0.535397327	-0.042319963	0.034934438	0.205861506	0.162312006	0.093857364	0.073344364	0.014248032	0.002534445	0.962073978	0.866774619	Bacteria.Firmicutes.Bacilli.Lactobacillales.Carnobacteriaceae.Granulicatella	TTC12
213524	ENSG00000149292	rs7939992	0.00048963	1.59E-05	0.380050895	0.617604882	0.622316414	-0.581533342	-0.058222921	-0.023703023	0.1695181	0.124688909	0.065876459	0.047249608	0.002051822	4.88E-05	0.968802863	0.997181136	Bacteria.Bacteroidetes.Bacteroidia.Bacteroidales.Prevotellaceae	TTC12
213525	ENSG00000149292	rs7939992	0.001568554	0.000204377	0.941780804	0.865013759	0.683944722	-0.600432866	0.005416111	-0.009062671	0.207210125	0.152550164	0.073874781	0.053100692	0.01086189	0.000692466	0.998329958	0.99999132	Bacteria.Firmicutes.Clostridia.Clostridiales.Clostridiaceae_1	TTC12
213526	ENSG00000149292	rs7939992	0.000518542	4.40E-05	0.224833607	0.159319819	0.619075635	-0.549444158	-0.097284823	0.07306121	0.169454667	0.125414058	0.079388065	0.051318309	0.002097254	9.38E-05	0.823938752	0.760838223	Bacteria.Fusobacteria.Fusobacteriia.Fusobacteriales	TTC12
213527	ENSG00000149292	rs7939992	0.001490206	0.000361109	0.648609119	0.586588018	0.740259562	-0.651178173	-0.048780991	0.04803911	0.223136405	0.172977517	0.106550774	0.087901947	0.018608245	0.0020993	0.962969945	0.933837527	Bacteria.Firmicutes.Bacilli	TTC12
213528	ENSG00000149292	rs7939992	0.000672948	3.27E-05	0.957963342	0.560122938	0.653245785	-0.576124867	-0.004374421	0.036582349	0.182874956	0.129044745	0.082671614	0.062462007	0.003122848	7.46E-05	0.999296249	0.97562022	Bacteria.Bacteroidetes.Bacteroidia.Bacteroidales.Porphyromonadaceae	TTC12
213529	ENSG00000149292	rs7939992	6.47E-05	1.30E-05	0.442891051	0.936743637	0.727926703	-0.589009527	0.056847059	-0.004339575	0.170415105	0.124775518	0.073632649	0.054468624	0.000687913	4.60E-05	0.894791964	0.993385089	Bacteria.Firmicutes.Negativicutes.Selenomonadales.Acidaminococcaceae	TTC12
213530	ENSG00000149292	rs7939992	0.000121663	1.60E-05	0.918903651	0.908369154	0.683821104	-0.598358417	-0.007609762	-0.006710786	0.16723824	0.128342007	0.074451302	0.058079274	0.000678331	4.53E-05	0.998277807	0.999325446	Bacteria.Bacteroidetes.Bacteroidia.Bacteroidales.Porphyromonadaceae.Parabacteroides	TTC12
213531	ENSG00000149292	rs7939992	0.002614723	0.000168354	0.753002718	0.296434684	0.734827779	-0.745829006	0.031886175	-0.082102664	0.234736841	0.186761358	0.10090043	0.078001982	0.038649329	0.001820907	0.948905015	0.966332496	Bacteria.Firmicutes.Clostridia.Clostridiales.Ruminococcaceae.Ruminococcaceae_NK4A214_group	TTC12
213532	ENSG00000149292	rs7939992	7.63E-05	1.79E-05	0.1005555	0.148213649	0.910771114	-0.747152262	0.128930859	-0.091235709	0.215617377	0.161308739	0.077396316	0.062350721	0.001953666	0.000156701	0.996596763	0.999791394	Bacteria.Firmicutes.Clostridia.Clostridiales.Ruminococcaceae.Ruminococcaceae_UCG_005	TTC12
213533	ENSG00000149292	rs7939992	0.15729336	0.133356538	0.622274548	0.687311613	1.017536511	-0.784974026	-0.060155994	0.035122436	0.711193352	0.516424651	0.1215291	0.086869931	0.997454612	0.785328989	0.997650199	0.999159905	Bacteria.Firmicutes.Clostridia.Clostridiales	TTC12
213534	ENSG00000149292	rs7939992	0.000240938	0.000135921	0.868319156	0.258911588	0.635199936	-0.511800833	-0.015419248	-0.080793884	0.163424456	0.126168833	0.092635652	0.070938276	0.001215633	0.000245273	0.785932681	0.946950266	Bacteria.Firmicutes.Clostridia.Clostridiales.Lachnospiraceae.Dorea	TTC12
213535	ENSG00000149292	rs7939992	0.000348597	3.39E-05	0.379948144	0.474148482	0.640174918	-0.562415255	0.06318471	-0.039516787	0.169570848	0.126257711	0.071474979	0.054889706	0.001452992	7.42E-05	0.97729231	0.890158219	Bacteria.Bacteroidetes.Bacteroidia.Bacteroidales.Rikenellaceae	TTC12
213536	ENSG00000149292	rs7939992	0.00248253	0.000396695	0.891390459	0.815323275	0.697203953	-0.61020502	-0.012430218	0.014718208	0.221477341	0.1633391	0.090677876	0.062760518	0.012061796	0.001066447	0.803152672	0.994680072	Bacteria.Proteobacteria.Betaproteobacteria.Burkholderiales	TTC12
213537	ENSG00000149292	rs7939992	0.000122452	1.02E-05	0.688841729	0.532334712	0.686124837	-0.599218399	0.036313807	-0.04010339	0.167879132	0.125203552	0.090283432	0.063879285	0.000786327	3.13E-05	0.922176117	0.936854604	Bacteria.Firmicutes.Clostridia.Clostridiales.Ruminococcaceae.Ruminococcaceae_UCG_002	TTC12
213538	ENSG00000149292	rs7939992	0.099712183	0.063606993	0.550217	0.504378828	1.034610936	-0.889842913	-0.07182289	0.060313502	0.619496703	0.471527524	0.119591861	0.089839617	0.954184916	0.546283965	0.999826541	0.999832315	Bacteria.Firmicutes.Clostridia.Clostridiales.Lachnospiraceae	TTC12
213539	ENSG00000149292	rs7939992	0.002533329	0.000727033	0.998555971	0.986252415	0.675054634	-0.583096224	-0.000169155	0.001261275	0.214908259	0.164354562	0.09310598	0.072917367	0.017137552	0.002440126	0.856867798	0.948072326	Bacteria.Bacteroidetes.Bacteroidia.Bacteroidales.Porphyromonadaceae.Odoribacter	TTC12
213540	ENSG00000149292	rs7939992	0.01938162	0.00029835	0.889819846	0.394111082	0.615520715	-0.665177516	-0.015453104	-0.067675588	0.256716126	0.174017322	0.111112403	0.078887023	0.099980004	0.002257902	0.99991226	0.982046009	Bacteria.Actinobacteria.Coriobacteriia.Coriobacteriales.Coriobacteriaceae.Collinsella	TTC12
213541	ENSG00000149292	rs7939992	0.05848782	0.136121779	0.527272777	0.948154545	0.973464995	-0.599576188	-0.058473037	0.004615485	0.505449692	0.397309945	0.091997519	0.070707149	0.842349229	0.436836231	0.997187614	0.946889281	Bacteria.Bacteroidetes.Bacteroidia.Bacteroidales	TTC12
213542	ENSG00000149292	rs7939992	3.57E-05	4.28E-06	0.107863069	0.144133428	0.812563231	-0.674938514	0.16202599	-0.104139546	0.183011616	0.13446617	0.099380751	0.070441228	0.000363152	1.70E-05	0.998043854	0.956749585	Bacteria.Firmicutes.Clostridia.Clostridiales.Ruminococcaceaencultured	TTC12
213543	ENSG00000149292	rs7939992	0.058503935	0.136124681	0.527342214	0.948175662	0.973448454	-0.599573297	-0.058464096	0.00461361	0.505474317	0.397311024	0.091998964	0.070707277	0.843534211	0.435228492	0.997675757	0.949329469	Bacteria.Bacteroidetes	TTC12
213544	ENSG00000149292	rs7939992	0.000363289	0.00025548	0.980713369	0.629143776	0.675513067	-0.541576695	-0.002937674	-0.044268772	0.179529317	0.139970258	0.121052502	0.091232315	0.002798305	0.00060304	0.902146478	0.958212988	Bacteria.Actinobacteria	TTC12
213545	ENSG00000149292	rs7939992	0.000160704	2.79E-05	0.457915386	0.083864646	0.648450567	-0.546826167	0.058282465	-0.106277949	0.161820629	0.121280161	0.078049604	0.060535878	0.000905002	6.35E-05	0.997604342	0.996128621	Bacteria.Proteobacteria.Deltaproteobacteria	TTC12
213546	ENSG00000149292	rs7939992	0.002638187	0.000115934	0.328882842	0.605377842	0.581149932	-0.541710151	0.071417765	-0.027709675	0.185824886	0.132028571	0.072596975	0.053368928	0.009448856	0.000311439	0.674378677	0.841273443	Bacteria.Firmicutes.Clostridia.Clostridiales.Lachnospiraceae.Roseburia	TTC12
213547	ENSG00000149292	rs7939992	0.000467247	0.000160243	0.452984323	0.973638073	0.782090593	-0.605239502	0.056381636	-0.001763376	0.212205518	0.151005379	0.074679045	0.053156533	0.004105668	0.000582455	0.959597159	0.99789802	Bacteria.Verrucomicrobia	TTC12
213548	ENSG00000149292	rs7939992	0.007996807	0.008128476	0.659204159	0.798789846	0.772561349	-0.628682947	0.048997649	-0.022005407	0.282308415	0.23023808	0.110592912	0.085971971	0.068256375	0.024240452	0.997947728	0.9977362	Bacteria.Actinobacteria.Actinobacteria.Micrococcales	TTC12
213549	ENSG00000149292	rs7939992	6.55E-05	1.76E-05	0.235788649	0.446672933	0.745532634	-0.621524775	0.099373503	-0.051037068	0.174682017	0.134046982	0.083042929	0.066660983	0.000552604	4.62E-05	0.978003002	0.935449612	Bacteria.Proteobacteria.Gammaproteobacteria.Pseudomonadales	TTC12
213550	ENSG00000149292	rs7939992	9.41E-05	9.66E-06	0.322643674	0.37975731	0.744221241	-0.627842376	0.111171844	-0.074398656	0.178748381	0.130789623	0.111548631	0.084126371	0.000750702	3.11E-05	0.88760533	0.997132292	Bacteria.Firmicutes.Bacilli.Bacillales	TTC12
213551	ENSG00000149292	rs7939992	0.014618959	0.001224767	0.967509846	0.781475349	0.661341503	-0.616562209	-0.004182322	-0.019938656	0.263613168	0.182342103	0.102285159	0.071580478	0.055953519	0.004482373	0.868967043	0.996502544	Bacteria.Firmicutes.Clostridia.Clostridiales.Family_XI	TTC12
213552	ENSG00000149292	rs7939992	0.000170181	3.03E-05	0.868702404	0.530512392	0.673004788	-0.564601956	0.019396007	-0.051876693	0.168660399	0.125874652	0.116870537	0.082265474	0.000983302	7.75E-05	0.823621552	0.9138367	Bacteria.Actinobacteria.Actinobacteria	TTC12
213553	ENSG00000149292	rs7939992	0.126738503	0.177177922	0.745365525	0.970950922	0.835883868	-0.593992196	-0.035948002	0.003149502	0.540354566	0.435381942	0.110222323	0.086155113	0.766325634	0.493292157	0.999135888	0.99931625	Bacteria.Firmicutes.Clostridia.Clostridiales.Ruminococcaceae	TTC12
213554	ENSG00000149292	rs7939992	0.001965473	1.44E-05	0.675015788	0.152004208	0.705572334	-0.698788069	0.029944625	-0.07033319	0.218700119	0.148926853	0.071097594	0.048522181	0.018032628	0.000159361	0.847020048	0.846152327	Bacteria.Bacteroidetes.Bacteroidia.Bacteroidales.Prevotellaceae.Prevotella_9	TTC12
213555	ENSG00000149292	rs7939992	4.10E-05	5.07E-06	0.121523319	0.259757464	0.73488507	-0.615752427	-0.110978929	0.066675658	0.166987479	0.123782397	0.070736078	0.058647325	0.000323176	2.05E-05	0.893190239	0.987424055	Bacteria.Proteobacteria.Gammaproteobacteria.Pasteurellales.Pasteurellaceae	TTC12
213556	ENSG00000149328	rs7113199	0.017173096	0.002192758	0.704788524	0.568834791	-0.588965957	0.509278455	-0.068337289	0.072965008	0.240815029	0.159663832	0.179581771	0.127408971	0.041424202	0.002927741	0.999672451	0.998587032	Bacteria.Firmicutes.Clostridia.Clostridiales.Ruminococcaceae.Butyricicoccus	GLB1L2
213557	ENSG00000149328	rs7113199	0.042285609	0.003546827	0.899880314	0.510937214	-0.567156659	0.58045183	0.013589388	0.048158657	0.273790443	0.191812322	0.107591771	0.072855329	0.097675893	0.008289359	0.893124555	0.992480232	Bacteria.Firmicutes.Clostridia.Clostridiales.Ruminococcaceae.Ruminococcus_2	GLB1L2
213558	ENSG00000149328	rs7113199	0.068564203	0.01958055	0.175198839	0.092899718	-0.447377337	0.37821465	-0.096864145	0.079631818	0.241560985	0.158011654	0.07067022	0.04669463	0.089156053	0.013633805	0.999492402	0.999741582	Bacteria.Proteobacteria.Gammaproteobacteria.Enterobacteriales.Enterobacteriaceae.Escherichia_Shigella	GLB1L2
213559	ENSG00000149328	rs7113199	0.002318806	0.000448071	0.071465297	0.078498426	-0.881577265	0.671984902	-0.225751963	0.148139352	0.278017268	0.181694055	0.12319668	0.082869451	0.012292703	0.001266543	0.74426499	0.831134485	Bacteria.Firmicutes.Clostridia.Clostridiales.Ruminococcaceae.Ruminococcaceae_UCG_003	GLB1L2
213560	ENSG00000149328	rs7113199	0.014205727	0.002477523	0.697581418	0.726465102	-0.566461964	0.472742096	0.028389134	-0.017779202	0.224797419	0.150141156	0.072734303	0.05060311	0.021865183	0.002099745	0.843941501	0.862164464	Bacteria.Firmicutes.Negativicutes.Selenomonadales.Veillonellaceae.Dialister	GLB1L2
213561	ENSG00000149328	rs7113199	0.176045894	0.04763997	0.151299359	0.230861152	-0.361625522	0.361895711	-0.220116643	0.120646344	0.264360408	0.17926534	0.151590864	0.09975101	0.204107432	0.034303355	0.976314705	0.975356172	Bacteria.Firmicutes.Bacilli.Lactobacillales.Streptococcaceae.Streptococcus	GLB1L2
213562	ENSG00000149328	rs7113199	0.458039785	0.174919264	0.102944894	0.140978929	-0.227343861	0.274492694	0.203318175	-0.123729063	0.304534639	0.200133005	0.122923524	0.083022217	0.479775942	0.153399717	0.981229126	0.892135646	Bacteria.Firmicutes.Clostridia.Clostridiales.Ruminococcaceae.Eubacterium_coprostanoligenes_group	GLB1L2
213563	ENSG00000149328	rs7113199	0.012267329	0.001233253	0.779966295	0.317731678	-0.639319895	0.587364496	-0.02979022	0.072878781	0.248154925	0.173822049	0.10619483	0.072381646	0.025907999	0.001209434	0.662899217	0.906139728	Bacteria.Firmicutes.Clostridia.Clostridiales.Peptostreptococcaceae.Intestinibacter	GLB1L2
213564	ENSG00000149328	rs7113199	0.649761445	0.3875632	0.474944565	0.696351838	-0.237835125	0.344313389	-0.088976937	0.036071098	0.521331015	0.395813881	0.123814731	0.092021711	0.821903879	0.52017266	0.999330493	0.996873616	Bacteria.Proteobacteria	GLB1L2
213565	ENSG00000149328	rs7113199	0.023638994	0.008225287	0.280764709	0.270607096	-0.931428632	0.710488382	0.124904307	-0.081314374	0.401920093	0.260613361	0.11483831	0.073181919	0.255775749	0.056019269	0.998803525	0.997226571	Bacteria.Firmicutes.Clostridia.Clostridiales.Lachnospiraceae.Eubacterium_rectale_group	GLB1L2
213566	ENSG00000149328	rs7113199	0.018130964	0.003659942	0.162170019	0.195821348	-0.539749789	0.455273265	-0.158194934	0.089688834	0.222647237	0.150988546	0.111887391	0.06862247	0.025295052	0.003447573	0.914489909	0.989428248	Bacteria.Proteobacteria.Gammaproteobacteria.Pasteurellales.Pasteurellaceae.Haemophilus	GLB1L2
213567	ENSG00000149328	rs7113199	0.009092413	0.00173545	0.360170133	0.451398836	-0.611054468	0.492369617	-0.099801356	0.053265021	0.227232185	0.150689229	0.108297026	0.070302975	0.016233455	0.001401013	0.470878759	0.95022617	Bacteria.Firmicutes.Clostridia.Clostridiales.Lachnospiraceae.Lachnospira	GLB1L2
213568	ENSG00000149328	rs7113199	0.294775685	0.30698869	0.315341098	0.221361881	-0.33607506	0.244316321	0.156108196	-0.141524375	0.318185293	0.237280002	0.154273385	0.114616152	0.333381152	0.219375665	0.785481271	0.794192827	Bacteria.Firmicutes.Clostridia.Clostridiales.Ruminococcaceae.Ruminiclostridium_9	GLB1L2
213569	ENSG00000149328	rs7113199	0.157873061	0.059281407	0.478722496	0.406245339	-0.430684444	0.372556089	0.090081718	-0.066810246	0.301447977	0.194065782	0.1264355	0.079921304	0.218193692	0.048719123	0.996596763	0.999791394	Bacteria.Firmicutes.Clostridia.Clostridiales.Ruminococcaceae.Ruminococcaceae_UCG_005	GLB1L2
213570	ENSG00000149328	rs7113199	0.163398024	0.065314056	0.765003603	0.803961399	-0.491486784	0.431994428	-0.040851013	0.022272983	0.348648733	0.230421383	0.136091855	0.089363755	0.233087389	0.05862407	0.879366785	0.908563671	Bacteria.Firmicutes.Negativicutes.Selenomonadales.Veillonellaceae	GLB1L2
213571	ENSG00000149328	rs7113199	0.265965908	0.08876639	0.716774282	0.899725756	-0.450853254	0.448064366	0.06844163	-0.015081875	0.401809427	0.259321191	0.187842355	0.119223242	0.324134957	0.074987165	0.857561704	0.994662566	Bacteria.Firmicutes.Clostridia.Clostridiales.Lachnospiraceae.Lachnospiraceae_ND3007_group	GLB1L2
213572	ENSG00000149328	rs7113199	0.088284989	0.058944363	0.764786437	0.956589815	-0.67761065	0.47874509	-0.039233155	-0.004688027	0.391567649	0.249039693	0.130577669	0.085792403	0.198758994	0.078745651	0.998896274	0.99936681	Bacteria.Proteobacteria.Deltaproteobacteria.Desulfovibrionales.Desulfovibrionaceae.Desulfovibrio	GLB1L2
213573	ENSG00000149328	rs7113199	0.011483659	0.002004922	0.580512324	0.404964618	-0.617081171	0.504179214	-0.058443244	0.056680193	0.237208816	0.156597047	0.105223033	0.067617627	0.018824464	0.001841283	0.89662786	0.884722248	Bacteria.Fusobacteria.Fusobacteriia.Fusobacteriales.Fusobacteriaceae.Fusobacterium	GLB1L2
213574	ENSG00000149328	rs7113199	0.007611469	0.00522536	0.197008007	0.377287665	-0.8694246	0.610576281	-0.158752612	0.074250814	0.315614176	0.211244851	0.121791087	0.083522839	0.057988858	0.016086576	0.981084248	0.998600531	Bacteria.Firmicutes.Clostridia.Clostridiales.Ruminococcaceae.Ruminiclostridium_6	GLB1L2
213575	ENSG00000149328	rs7113199	0.014769819	0.009589467	0.462782101	0.713123611	-0.68264911	0.50909511	0.093312152	-0.032406437	0.272539815	0.190723149	0.12632901	0.08775711	0.046789584	0.015015089	0.903833791	0.927561557	Bacteria.Firmicutes.Clostridia.Clostridiales.Lachnospiraceae.Blautia	GLB1L2
213576	ENSG00000149328	rs7113199	0.008658651	0.002084371	0.58994151	0.916293612	-0.602404556	0.474315453	-0.04544418	-0.005876596	0.22251518	0.147916675	0.083906306	0.055695408	0.015845133	0.001957681	0.776791972	0.998344182	Bacteria.Proteobacteria.Betaproteobacteria.Burkholderiales.Alcaligenaceae.Sutterella	GLB1L2
213577	ENSG00000149328	rs7113199	0.009305283	0.001558905	0.398466636	0.311085907	-0.625684859	0.507605518	0.109328328	-0.085310199	0.233420227	0.153691549	0.128627441	0.083563602	0.01611554	0.001380126	0.998525812	0.997174658	Bacteria.Proteobacteria.Deltaproteobacteria.Desulfovibrionales.Desulfovibrionaceae	GLB1L2
213578	ENSG00000149328	rs7113199	0.006744514	0.001600597	0.259961563	0.275107752	-0.718166253	0.571561628	-0.12428934	0.078354967	0.256600905	0.17351123	0.109371112	0.071189622	0.020423124	0.002807268	0.979221309	0.998719086	Bacteria.Firmicutes.Bacilli.Bacillales.Family_XI.Gemella	GLB1L2
213579	ENSG00000149328	rs7113199	0.470803818	0.211114506	0.570426691	0.705662082	-0.337430593	0.375515136	-0.094258726	0.04020272	0.46515803	0.297328828	0.1652733	0.105977003	0.597506595	0.26491672	0.909309097	0.927765151	Bacteria.Firmicutes.Negativicutes.Selenomonadales	GLB1L2
213580	ENSG00000149328	rs7113199	0.028708369	0.005310517	0.631417832	0.440827041	-0.543958636	0.450842964	-0.06725154	0.068255854	0.243142242	0.156291797	0.139523084	0.088009557	0.03569175	0.004299195	0.997117901	0.950206352	Bacteria.Firmicutes.Clostridia.Clostridiales.Lachnospiraceae.Eubacterium_hallii_group	GLB1L2
213581	ENSG00000149328	rs7113199	0.710252429	0.192844886	0.002249971	0.008285809	-0.095669803	0.222299014	0.333339668	-0.182343327	0.25638565	0.168938867	0.104788845	0.066951503	0.361529297	0.100450886	0.606800641	0.998439902	Bacteria.Verrucomicrobia.Verrucomicrobiae.Verrucomicrobiales.Verrucomicrobiaceae.Akkermansia	GLB1L2
213582	ENSG00000149328	rs7113199	0.081552191	0.03791468	0.583104737	0.786876215	-0.800171671	0.561057496	0.09999652	-0.028935824	0.452279895	0.264772574	0.181280085	0.106582376	0.159010025	0.051514491	0.99759175	0.986746924	Bacteria.Firmicutes.Clostridia.Clostridiales.Lachnospiraceae.Lachnospiraceae_UCG_008	GLB1L2
213583	ENSG00000149328	rs7113199	0.803202628	0.725832144	0.138448587	0.06593793	-0.094863849	0.088352884	0.258949378	-0.202343209	0.37911435	0.250864265	0.17262951	0.108184266	0.609160649	0.386611035	0.988156381	0.699625782	Bacteria.Firmicutes.Clostridia.Clostridiales.Ruminococcaceae.Ruminococcaceae_UCG_013	GLB1L2
213584	ENSG00000149328	rs7113199	0.540540853	0.150051993	0.369952589	0.6563962	-0.250873251	0.356126532	0.12961838	-0.038186416	0.407761319	0.244498537	0.143569831	0.085437595	0.404216729	0.101665851	0.825699013	0.995071635	Bacteria.Firmicutes.Erysipelotrichia.Erysipelotrichales.Erysipelotrichaceae.Clostridium_innocuum_group	GLB1L2
213585	ENSG00000149328	rs7113199	0.310070076	0.109651941	0.405174851	0.60525785	-0.35401656	0.376941945	0.147204444	-0.06214372	0.346035537	0.232398352	0.175689151	0.119649133	0.313796327	0.082085987	0.998820086	0.961415255	Bacteria.Firmicutes.Clostridia.Clostridiales.Family_XIII	GLB1L2
213586	ENSG00000149328	rs7113199	0.065770936	0.027501143	0.806888514	0.570131104	-0.533205798	0.417206565	-0.027674472	0.041605503	0.284901657	0.18500555	0.112754205	0.072895058	0.110346698	0.027028096	0.959667475	0.997216401	Bacteria.Firmicutes.Clostridia.Clostridiales.Ruminococcaceae.Subdoligranulum	GLB1L2
213587	ENSG00000149328	rs7113199	0.561591833	0.232458637	0.613650974	0.856033653	-0.319476004	0.408585149	-0.06019237	0.013254423	0.54753886	0.338991473	0.118648966	0.072767424	0.576769993	0.249275408	0.967672924	0.933442961	Bacteria.Firmicutes.Clostridia.Clostridiales.Ruminococcaceae.Faecalibacterium	GLB1L2
213588	ENSG00000149328	rs7113199	0.372440798	0.254378253	0.525418432	0.432192938	-0.360453743	0.304169494	0.098685197	-0.081059131	0.401346231	0.264506927	0.154567891	0.102560036	0.415493062	0.195064502	0.961249848	0.997513341	Bacteria.Firmicutes.Clostridia.Clostridiales.Lachnospiraceae.Eubacterium_xylanophilum_group	GLB1L2
213589	ENSG00000149328	rs7113199	0.101332717	0.025126449	0.821078244	0.619134349	-0.641416943	0.560842049	-0.028527369	0.040219235	0.385935553	0.24464882	0.125629826	0.080523721	0.167721547	0.029965392	0.999858829	0.956257416	Bacteria.Proteobacteria.Betaproteobacteria.Neisseriales.Neisseriaceae.Eikenella	GLB1L2
213590	ENSG00000149328	rs7113199	0.092660614	0.022591326	0.205061876	0.241211788	-0.425884048	0.388254145	-0.094249824	0.057600713	0.249543737	0.166210702	0.073627283	0.048700173	0.125720829	0.020906509	0.997282517	0.999171204	Bacteria.Proteobacteria.Gammaproteobacteria.Enterobacteriales.Enterobacteriaceae	GLB1L2
213591	ENSG00000149328	rs7113199	0.067813133	0.011610693	0.627815662	0.963504925	-0.509541628	0.493806668	-0.047339135	-0.002979464	0.27435902	0.190126867	0.097182695	0.064866217	0.104622611	0.012376893	0.717154934	0.978122859	Bacteria.Firmicutes.Clostridia.Clostridiales.Lachnospiraceae.Lachnoclostridium	GLB1L2
213592	ENSG00000149328	rs7113199	0.015494993	0.003792694	0.34732498	0.342126185	-0.773853935	0.610354709	-0.100096586	0.069700446	0.311273346	0.203253181	0.105738085	0.072834197	0.047021535	0.00864397	0.617441476	0.868739518	Bacteria.Firmicutes.Clostridia.Clostridiales.Lachnospiraceae.Lachnospiraceae_UCG_010	GLB1L2
213593	ENSG00000149328	rs7113199	0.074863833	0.015010282	0.789586434	0.592501457	-0.629890707	0.528851802	-0.030992081	0.038215903	0.347938552	0.211668965	0.115663752	0.071050007	0.073627581	0.010651156	0.955858825	0.966312045	Bacteria.Firmicutes.Clostridia.Clostridiales.Lachnospiraceae.Tyzzerella	GLB1L2
213594	ENSG00000149328	rs7113199	0.045552633	0.008584777	0.061365109	0.078768694	-0.461242423	0.409009122	0.235880742	-0.146093209	0.226244822	0.150902374	0.123900064	0.081800553	0.052620161	0.006121236	0.852109477	0.870296073	Bacteria.Actinobacteria.Actinobacteria.Bifidobacteriales.Bifidobacteriaceae	GLB1L2
213595	ENSG00000149328	rs7113199	0.009704988	0.001544184	0.528186923	0.741719455	-0.617788573	0.509127653	0.082040736	-0.026670341	0.231831764	0.154007323	0.129364407	0.080578372	0.015226516	0.001562334	0.987817466	0.997201293	Bacteria.Firmicutes.Clostridia.Clostridiales.Lachnospiraceae.Coprococcus_1	GLB1L2
213596	ENSG00000149328	rs7113199	0.022384033	0.003331407	0.229657739	0.660908947	-0.52487791	0.457208936	0.171576729	-0.037909235	0.224339438	0.150015141	0.14149063	0.086024972	0.029841925	0.002961932	0.999670759	0.996530704	Bacteria.Firmicutes.Clostridia.Clostridiales.Ruminococcaceae.Flavonifractor	GLB1L2
213597	ENSG00000149328	rs7113199	0.010124173	0.002057662	0.396766334	0.296572736	-0.597489284	0.482786549	0.103730001	-0.085164179	0.225554801	0.150356643	0.121599535	0.08093391	0.018450242	0.001958551	0.995339941	0.95316496	Bacteria.Proteobacteria.Deltaproteobacteria.Desulfovibrionales.Desulfovibrionaceae.Bilophila	GLB1L2
213598	ENSG00000149328	rs7113199	0.504530354	0.341965062	0.176946122	0.154689278	-0.226207741	0.220751426	0.189955565	-0.141159887	0.337066613	0.23059895	0.139157284	0.098033169	0.514388125	0.252615535	0.948905015	0.966332496	Bacteria.Firmicutes.Clostridia.Clostridiales.Ruminococcaceae.Ruminococcaceae_NK4A214_group	GLB1L2
213599	ENSG00000149328	rs7113199	0.012154517	0.007404403	0.194528776	0.369456623	-0.981043033	0.654293818	-0.18526235	0.078251196	0.380275775	0.236651841	0.141332446	0.086583426	0.062729632	0.018116456	0.997329664	0.92426646	Bacteria.Firmicutes.Negativicutes.Selenomonadales.Veillonellaceae.Megasphaera	GLB1L2
213600	ENSG00000149328	rs7113199	0.040623383	0.008278578	0.080910518	0.086143878	-0.47292979	0.412113496	-0.230939408	0.149323623	0.226385745	0.151298965	0.13025203	0.08569319	0.058466641	0.005625259	0.977260763	0.859895493	Bacteria.Firmicutes.Negativicutes.Selenomonadales.Veillonellaceae.Veillonella	GLB1L2
213601	ENSG00000149328	rs7113199	0.012977275	0.002361627	0.79434121	0.785469968	-0.575710597	0.481321799	-0.029144644	0.02040761	0.225348953	0.152086384	0.11134498	0.074664257	0.018526497	0.002305208	0.998277807	0.999325446	Bacteria.Bacteroidetes.Bacteroidia.Bacteroidales.Porphyromonadaceae.Parabacteroides	GLB1L2
213602	ENSG00000149328	rs7113199	0.328822002	0.094641797	0.075605616	0.144869796	-0.270722219	0.314959283	-0.254633016	0.138762393	0.275157365	0.185690387	0.141021048	0.094035697	0.309185518	0.063871984	0.967792983	0.950973549	Bacteria.Firmicutes.Bacilli.Lactobacillales	GLB1L2
213603	ENSG00000149328	rs7113199	0.922809615	0.906420012	0.459052286	0.489008013	0.088921814	0.071241613	-0.124777092	0.075892361	0.914155203	0.603667704	0.167521695	0.109065418	0.965605487	0.717027648	0.997675757	0.939102387	Bacteria.Bacteroidetes	GLB1L2
213604	ENSG00000149328	rs7113199	0.063606471	0.021040659	0.98596953	0.994150601	-0.567948942	0.475129847	0.00189305	-0.000516692	0.300955386	0.200926082	0.107235043	0.070208009	0.114929505	0.022787324	0.997304704	0.998475346	Bacteria.Firmicutes.Clostridia.Clostridiales.Clostridiaceae_1.Clostridium_sensu_stricto_1	GLB1L2
213605	ENSG00000149328	rs7113199	0.674680285	0.49517052	0.260345397	0.245927839	-0.174685279	0.194525294	0.192299331	-0.134855277	0.414301338	0.283576257	0.169355661	0.11517581	0.658282163	0.42653931	0.764800835	0.913834648	Bacteria.Firmicutes.Clostridia.Clostridiales.Ruminococcaceae.Anaerotruncus	GLB1L2
213606	ENSG00000149328	rs7113199	0.053519867	0.035366292	0.972118564	0.833118995	-0.566255099	0.438670164	0.004259348	0.017603267	0.287958613	0.204130621	0.121396811	0.083210383	0.096123485	0.032612822	0.691463318	0.97218218	Bacteria.Firmicutes.Clostridia.Clostridiales.Lachnospiraceae.Anaerostipes	GLB1L2
213607	ENSG00000149328	rs7113199	0.090470266	0.021263466	0.835699733	0.95013676	-0.533548835	0.500632452	-0.035603797	-0.00677196	0.310478241	0.212091962	0.170982236	0.107873327	0.153065136	0.035797118	0.953090543	0.887768409	Bacteria.Firmicutes.Erysipelotrichia.Erysipelotrichales.Erysipelotrichaceae	GLB1L2
213608	ENSG00000149328	rs7113199	0.038680375	0.01123401	0.10903862	0.140554151	-0.480595645	0.414199439	0.155658454	-0.100060309	0.227731582	0.158711708	0.095799891	0.067067506	0.086231168	0.014490551	0.419876604	0.825740348	Bacteria.Firmicutes.Clostridia.Clostridiales.Christensenellaceae.Christensenellaceae_R_7_group	GLB1L2
213609	ENSG00000149328	rs7113199	0.093246933	0.021752365	0.82281277	0.95921125	-0.529700655	0.49909974	-0.038391142	-0.005534568	0.310943861	0.212268873	0.17075233	0.107800153	0.156578511	0.03698481	0.961912638	0.888472301	Bacteria.Firmicutes.Erysipelotrichia.Erysipelotrichales	GLB1L2
213610	ENSG00000149328	rs7113199	0.031384253	0.006312731	0.538498431	0.428712976	-0.714374258	0.598467133	0.073218772	-0.059160388	0.324748292	0.212019996	0.118407859	0.07428706	0.133515917	0.017605564	0.9994853	0.999502343	Bacteria.Firmicutes.Clostridia.Clostridiales.Lachnospiraceae.Ruminococcus_gnavus_group	GLB1L2
213611	ENSG00000149328	rs7113199	0.007048861	0.004049044	0.167601192	0.396548808	-0.848578597	0.614645658	-0.186040426	0.078748771	0.304943946	0.20624538	0.133310312	0.092272044	0.022421997	0.004773495	0.991744893	0.880301447	Bacteria.Firmicutes.Bacilli.Lactobacillales.Carnobacteriaceae	GLB1L2
213612	ENSG00000149328	rs7113199	0.13937454	0.021418127	0.788576616	0.793731916	-0.494858581	0.521004895	0.033322839	0.022025594	0.330686646	0.220996721	0.123753576	0.08389276	0.226487366	0.042254963	0.999878354	0.998275086	Bacteria.Bacteroidetes.Bacteroidia.Bacteroidales.Porphyromonadaceae.Barnesiella	GLB1L2
213613	ENSG00000149328	rs7113199	0.123906792	0.07597704	0.907585219	0.78388044	-0.614522683	0.439252945	-0.01488048	-0.021541602	0.394235604	0.243583728	0.127687412	0.078218545	0.21321805	0.079666753	0.998365245	0.947109235	Bacteria.Proteobacteria.Gammaproteobacteria.Enterobacteriales.Enterobacteriaceae.Citrobacter	GLB1L2
213614	ENSG00000149328	rs7113199	0.074664199	0.015873226	0.127444977	0.211407884	-0.432885457	0.395970654	0.148129435	-0.078781545	0.23894868	0.15988091	0.095939175	0.062418956	0.066468727	0.009915124	0.886764336	0.815570189	Bacteria.Proteobacteria.Betaproteobacteria.Burkholderiales.Alcaligenaceae.Parasutterella	GLB1L2
213615	ENSG00000149328	rs7113199	0.91865777	0.907136887	0.557118036	0.584460851	0.122740268	0.085230783	-0.119778807	0.067355383	1.197205879	0.727806757	0.202953927	0.122548112	0.998926779	0.890786051	0.997650199	0.999159905	Bacteria.Firmicutes.Clostridia.Clostridiales	GLB1L2
213616	ENSG00000149328	rs7113199	0.006805284	0.00118088	0.212904004	0.315768783	-0.63594741	0.512062315	0.12766786	-0.066305246	0.22748854	0.150910824	0.10148743	0.065584318	0.013518224	0.001024407	0.649549353	0.903004347	Bacteria.Firmicutes.Clostridia.Clostridiales.Lachnospiraceae.Lachnospiraceae_NK4A136_group	GLB1L2
213617	ENSG00000149328	rs7113199	0.047206527	0.009014118	0.058748158	0.077522477	-0.458006884	0.406923696	0.235419993	-0.146031432	0.226417284	0.151141669	0.122366175	0.081416327	0.055414554	0.005863997	0.766504495	0.877185252	Bacteria.Actinobacteria.Actinobacteria.Bifidobacteriales.Bifidobacteriaceae.Bifidobacterium	GLB1L2
213618	ENSG00000149328	rs7113199	0.089085496	0.076801486	0.899992253	0.739558457	-0.576136481	0.416651044	-0.026034542	-0.047616551	0.333784906	0.231714496	0.206356223	0.142623471	0.122949924	0.044434121	0.999739884	0.906103253	Bacteria.Actinobacteria.Coriobacteriia.Coriobacteriales.Coriobacteriaceae	GLB1L2
213619	ENSG00000149328	rs7113199	0.136532904	0.024074465	0.559774748	0.855019157	-0.455149135	0.456993356	-0.073486543	0.014358978	0.301927207	0.197833988	0.125361972	0.078273609	0.163810917	0.022935333	0.788416234	0.996359602	Bacteria.Proteobacteria.Betaproteobacteria	GLB1L2
213620	ENSG00000149328	rs7113199	0.457569486	0.271756518	0.187275506	0.188275008	-0.245663327	0.251247025	-0.120699435	0.081789213	0.328728727	0.226667269	0.090565985	0.061510969	0.507126602	0.186750473	0.996566686	0.997858307	Bacteria.Proteobacteria.Gammaproteobacteria	GLB1L2
213621	ENSG00000149328	rs7113199	0.014726113	0.002350837	0.840329844	0.995703474	-0.566091003	0.47960062	0.022415228	0.000398469	0.225901442	0.15146881	0.110813024	0.073713023	0.023084449	0.002210582	0.92697622	0.976759137	Bacteria.Firmicutes.Clostridia.Clostridiales.Ruminococcaceae.Ruminococcaceae_UCG_002	GLB1L2
213622	ENSG00000149328	rs7113199	0.532992241	0.239834256	0.153219558	0.182641239	-0.209501516	0.258631358	-0.22481464	0.135888888	0.334245142	0.218020891	0.155564842	0.100878756	0.439077303	0.152597577	0.933709887	0.933837527	Bacteria.Firmicutes.Bacilli	GLB1L2
213623	ENSG00000149328	rs7113199	0.008458606	0.001025107	0.396123532	0.221607001	-0.625369128	0.528436643	-0.112491109	0.102677317	0.23026261	0.153675333	0.131689549	0.083199781	0.016716368	0.001186689	0.88760533	0.997132292	Bacteria.Firmicutes.Bacilli.Bacillales	GLB1L2
213624	ENSG00000149328	rs7113199	0.736535039	0.362820959	0.172319741	0.256054787	-0.131669749	0.235652975	0.246357122	-0.131504558	0.389682435	0.257137985	0.178521663	0.114765081	0.564866434	0.225143242	0.99792254	0.986607256	Bacteria.Firmicutes.Clostridia.Clostridiales.Family_XIII.Family_XIII_AD3011_group	GLB1L2
213625	ENSG00000149328	rs7113199	0.012547968	0.004680798	0.550518334	0.804854323	-0.60440861	0.476650794	-0.060091154	0.016556271	0.235394028	0.162716828	0.100133282	0.066737543	0.028051443	0.004562452	0.899948514	0.990319722	Bacteria.Firmicutes.Negativicutes.Selenomonadales.Acidaminococcaceae	GLB1L2
213626	ENSG00000149328	rs7113199	0.045029978	0.018804182	0.958888727	0.861063448	-0.566204985	0.454085657	0.00541774	-0.012675525	0.277035829	0.188437611	0.10469603	0.072136489	0.139935554	0.026203006	0.999985325	0.999758873	Bacteria.Firmicutes.Clostridia.Clostridiales.Ruminococcaceae.Ruminococcaceae_UCG_014	GLB1L2
213627	ENSG00000149328	rs7113199	0.020398967	0.003133404	0.43680075	0.372695616	-0.721615101	0.577245972	-0.068720258	0.04974732	0.303560902	0.188101968	0.087828819	0.05542073	0.063471502	0.006718349	0.868739644	0.998607976	Bacteria.Firmicutes.Clostridia.Clostridiales.Lachnospiraceae.Tyzzerella_4	GLB1L2
213628	ENSG00000149328	rs7113199	0.865265671	0.979871099	0.557914761	0.577567705	0.236800707	0.020981299	-0.136154544	0.076526975	1.390100588	0.828390121	0.231169265	0.136714118	0.999435429	0.999772384	0.999968393	0.999515331	Bacteria.Firmicutes	GLB1L2
213629	ENSG00000149328	rs7113199	0.007594734	0.000730065	0.61803919	0.240794621	-0.625941821	0.556890872	-0.055681874	0.091213651	0.227159818	0.15702619	0.111133746	0.077050114	0.016793964	0.000846776	0.665928607	0.791012523	Bacteria.Firmicutes.Clostridia.Clostridiales.Peptostreptococcaceae	GLB1L2
213630	ENSG00000149328	rs7113199	0.923435472	0.906044171	0.45951702	0.489281963	0.088192085	0.071523424	-0.12464255	0.075841229	0.914088148	0.603619817	0.167515085	0.109060937	0.965092558	0.719949075	0.997187614	0.93667398	Bacteria.Bacteroidetes.Bacteroidia.Bacteroidales	GLB1L2
213631	ENSG00000149328	rs7113199	0.034634711	0.008185921	0.08411657	0.085578242	-0.485284242	0.411661715	0.283583345	-0.174570407	0.224885809	0.150903272	0.161663427	0.099996954	0.037896293	0.004831905	0.999276643	0.988728768	Bacteria.Firmicutes.Clostridia.Clostridiales.Ruminococcaceae.Ruminiclostridium_5	GLB1L2
213632	ENSG00000149328	rs7113199	0.37243129	0.155709682	0.453631314	0.683470873	-0.343394888	0.385342534	0.09442774	-0.036330049	0.382344445	0.268286373	0.125252233	0.088703749	0.42214379	0.146910662	0.997594253	0.968632983	Bacteria.Firmicutes.Erysipelotrichia.Erysipelotrichales.Erysipelotrichaceae.Faecalitalea	GLB1L2
213633	ENSG00000149328	rs7113199	0.23024061	0.062503927	0.107827435	0.179288403	-0.323994609	0.341438326	-0.241119504	0.132092102	0.267520103	0.180152107	0.147878523	0.097298931	0.247602196	0.041942928	0.981698993	0.959357679	Bacteria.Firmicutes.Bacilli.Lactobacillales.Streptococcaceae	GLB1L2
213634	ENSG00000149328	rs7113199	0.026530183	0.004943233	0.477026791	0.479018283	-0.527531789	0.4489606	0.085518673	-0.05425879	0.232391848	0.154278898	0.119567689	0.076207156	0.039286725	0.004023716	0.998043854	0.98261409	Bacteria.Firmicutes.Clostridia.Clostridiales.Ruminococcaceaencultured	GLB1L2
213635	ENSG00000149328	rs7113199	0.010614567	0.0018764	0.540688598	0.388690379	-0.620768732	0.506054312	-0.064468307	0.058557546	0.235927101	0.156111909	0.104823071	0.067477289	0.017479807	0.001768926	0.881143104	0.878161993	Bacteria.Fusobacteria.Fusobacteriia.Fusobacteriales	GLB1L2
213636	ENSG00000149328	rs7113199	0.882363716	0.648048451	0.506166692	0.549454165	-0.108215686	0.212550251	-0.092632944	0.052468734	0.728449232	0.463472485	0.138563468	0.087198047	0.947107428	0.659288066	0.999973618	0.989705988	Bacteria.Bacteroidetes.Bacteroidia.Bacteroidales.Bacteroidaceae.Bacteroides	GLB1L2
213637	ENSG00000149328	rs7113199	0.126894386	0.010638174	0.226659267	0.730480026	-0.394840662	0.457903686	0.116198881	-0.023442449	0.255350226	0.174084599	0.0952007	0.067757948	0.175153437	0.018734214	0.601624632	0.998431627	Bacteria.Firmicutes.Clostridia.Clostridiales.Ruminococcaceae.Ruminococcus_1	GLB1L2
213638	ENSG00000149328	rs7113199	0.017748699	0.004090818	0.836784648	0.712340144	-0.558819388	0.459941455	0.022952809	-0.026574833	0.229712958	0.154519834	0.110971145	0.071759734	0.025363561	0.003394843	0.99935717	0.960853802	Bacteria.Firmicutes.Erysipelotrichia.Erysipelotrichales.Erysipelotrichaceae.Erysipelotrichaceae_UCG_003	GLB1L2
213639	ENSG00000149328	rs7113199	0.026178786	0.003557098	0.411295296	0.202934753	-0.800869127	0.70388537	-0.109394869	0.112602857	0.351949357	0.232678208	0.132288407	0.087546684	0.077836469	0.008899436	0.75940859	0.996502544	Bacteria.Firmicutes.Clostridia.Clostridiales.Family_XI	GLB1L2
213640	ENSG00000149328	rs7113199	0.022388464	0.011825687	0.930501368	0.862923662	-0.576712194	0.452391818	-0.010214748	-0.014872854	0.246502532	0.174650354	0.116669699	0.085802133	0.046185535	0.011023087	0.977368598	0.907101516	Bacteria.Proteobacteria.Gammaproteobacteria.Pseudomonadales.Pseudomonadaceae.Pseudomonas	GLB1L2
213641	ENSG00000149328	rs7113199	0.10769655	0.030338947	0.229936172	0.430302529	-0.420593102	0.407853434	0.143554377	-0.067274074	0.257851817	0.184211383	0.11845358	0.084768283	0.122967657	0.021472861	0.745746901	0.981481548	Bacteria.Firmicutes.Clostridia.Clostridiales.Lachnospiraceae.Eubacterium_eligens_group	GLB1L2
213642	ENSG00000149328	rs7113199	0.364531345	0.415237086	0.612748668	0.316788401	-0.369598637	0.233382359	0.081725047	-0.114823516	0.40474535	0.284627424	0.160683593	0.113816471	0.414575494	0.253237596	0.99991226	0.982046009	Bacteria.Actinobacteria.Coriobacteriia.Coriobacteriales.Coriobacteriaceae.Collinsella	GLB1L2
213643	ENSG00000149328	rs7113199	0.802310941	0.685389872	0.750883097	0.71316992	-0.255399203	0.253026388	-0.06298269	0.044310884	1.015975801	0.621779931	0.197547582	0.12001482	0.954184916	0.7618295	0.999826541	0.999832315	Bacteria.Firmicutes.Clostridia.Clostridiales.Lachnospiraceae	GLB1L2
213644	ENSG00000149328	rs7113199	0.005810876	0.001021032	0.043526692	0.085352491	-0.625244042	0.503015419	0.199470675	-0.108061421	0.219193847	0.146228275	0.096887587	0.061853755	0.010642333	0.001032382	0.864365717	0.752080405	Bacteria.Bacteroidetes.Bacteroidia.Bacteroidales.Rikenellaceae	GLB1L2
213645	ENSG00000149328	rs7113199	0.098428054	0.085308221	0.996968717	0.64370707	-0.545017226	0.394500908	0.000834521	-0.070032267	0.325076562	0.225777389	0.218816177	0.15070783	0.128962151	0.046223691	0.999133455	0.927918796	Bacteria.Actinobacteria.Coriobacteriia.Coriobacteriales	GLB1L2
213646	ENSG00000149328	rs7113199	0.044808607	0.010553343	0.877915309	0.746327574	-0.602443539	0.51740919	-0.016073988	0.022337301	0.294452796	0.196481912	0.104228676	0.068759009	0.087127251	0.011977008	0.994791151	0.99999132	Bacteria.Firmicutes.Clostridia.Clostridiales.Clostridiaceae_1	GLB1L2
213647	ENSG00000149328	rs7113199	0.00674808	0.001520885	0.278265967	0.416469382	-0.673461034	0.529030397	0.133767033	-0.070128849	0.240644203	0.159786927	0.12234354	0.085754942	0.015578982	0.001983193	0.920183094	0.925546474	Bacteria.Firmicutes.Clostridia.Clostridiales.Lachnospiraceae.Fusicatenibacter	GLB1L2
213648	ENSG00000149328	rs7113199	0.066238253	0.009949039	0.554380503	0.309948826	-0.754685324	0.669238433	-0.092217235	0.102609464	0.403957373	0.25201793	0.155171885	0.100270882	0.201487018	0.030367661	0.998891856	0.999590371	Bacteria.Firmicutes.Bacilli.Bacillales.Staphylococcaceae.Staphylococcus	GLB1L2
213649	ENSG00000149328	rs7113199	0.024615366	0.003220659	0.962357705	0.736033105	-0.566608501	0.50216035	-0.004605514	-0.021197978	0.246257422	0.164138367	0.097209074	0.062612339	0.040942618	0.00414845	0.853795883	0.935568656	Bacteria.Proteobacteria.Betaproteobacteria.Burkholderiales.Alcaligenaceae	GLB1L2
213650	ENSG00000149328	rs7113199	0.019530967	0.003886426	0.159367894	0.204177433	-0.534180237	0.453870293	-0.158325203	0.087729203	0.223076891	0.151570785	0.111220886	0.068397988	0.025230155	0.003608778	0.893190239	0.987424055	Bacteria.Proteobacteria.Gammaproteobacteria.Pasteurellales.Pasteurellaceae	GLB1L2
213651	ENSG00000149328	rs7113199	0.036315694	0.011286401	0.388156122	0.331409216	-0.869054367	0.690023554	-0.134930977	0.096878978	0.406556861	0.264579884	0.155308251	0.098998198	0.143864148	0.029330864	0.997947728	0.9977362	Bacteria.Actinobacteria.Actinobacteria.Micrococcales	GLB1L2
213652	ENSG00000149328	rs7113199	0.007342966	0.000955934	0.283573702	0.193763527	-0.694804732	0.580342025	0.186646039	-0.149549497	0.251027975	0.167680163	0.172617889	0.113889744	0.022127493	0.001629189	0.730856894	0.887243776	Bacteria.Actinobacteria	GLB1L2
213653	ENSG00000149328	rs7113199	0.059987875	0.007921947	0.779101908	0.867144038	-0.527291506	0.49622277	-0.031905481	-0.011937338	0.275451121	0.181100354	0.113278104	0.071076708	0.085007641	0.009295214	0.783697345	0.994680072	Bacteria.Proteobacteria.Betaproteobacteria.Burkholderiales	GLB1L2
213654	ENSG00000149328	rs7113199	0.011120525	0.004657545	0.479802023	0.731608153	-0.635856264	0.491387912	-0.068606221	0.022905173	0.243287148	0.167647268	0.096530981	0.066494798	0.026517571	0.005652107	0.715270352	0.996121245	Bacteria.Firmicutes.Negativicutes.Selenomonadales.Acidaminococcaceae.Phascolarctobacterium	GLB1L2
213655	ENSG00000149328	rs7113199	0.00353931	0.000873355	0.007006297	0.048618537	-0.645356495	0.504513652	-0.245127694	0.11696232	0.213208642	0.144568604	0.088019033	0.058199131	0.008058163	0.001126563	0.782207961	0.873092554	Bacteria.Bacteroidetes.Bacteroidia.Bacteroidales.Prevotellaceae	GLB1L2
213656	ENSG00000149328	rs7113199	0.623859061	0.172341453	0.003123949	0.010043341	-0.125690381	0.23356018	0.326131201	-0.17930494	0.2550863	0.1692571	0.106237606	0.067611645	0.349591233	0.091759909	0.676075903	0.99789802	Bacteria.Verrucomicrobia	GLB1L2
213657	ENSG00000149328	rs7113199	0.015309695	0.004194685	0.76752097	0.889574881	-0.593890845	0.481990473	-0.035400848	0.011628512	0.238434969	0.162405295	0.119251517	0.083425744	0.023356443	0.002983698	0.990263512	0.942421813	Bacteria.Proteobacteria.Gammaproteobacteria.Pseudomonadales	GLB1L2
213658	ENSG00000149328	rs7113199	0.028095185	0.005150597	0.766089513	0.710120703	-0.545600925	0.460056046	-0.038432309	0.032110558	0.242898416	0.158887027	0.128646924	0.086012135	0.032512685	0.00388988	0.773188366	0.979583885	Bacteria.Firmicutes.Clostridia.Clostridiales.Lachnospiraceae.Dorea	GLB1L2
213659	ENSG00000149328	rs7113199	0.005816693	0.001023348	0.043508128	0.086486194	-0.625107824	0.502796837	0.199545761	-0.107815402	0.21917364	0.146195585	0.096915215	0.06194159	0.010658214	0.001051202	0.862627491	0.737779712	Bacteria.Bacteroidetes.Bacteroidia.Bacteroidales.Rikenellaceae.Alistipes	GLB1L2
213660	ENSG00000149328	rs7113199	0.038623319	0.011082668	0.106194425	0.13971072	-0.480361574	0.414847302	0.156827791	-0.100215659	0.227551671	0.158647831	0.095726794	0.067026465	0.085824899	0.013982256	0.413052721	0.826502511	Bacteria.Firmicutes.Clostridia.Clostridiales.Christensenellaceae	GLB1L2
213661	ENSG00000149328	rs7113199	0.003127329	0.003957348	0.154215864	0.611187779	-0.816290572	0.517368052	-0.127968513	0.02951841	0.265939664	0.173139881	0.088768367	0.05778308	0.023523197	0.009530142	0.764029902	0.958541507	Bacteria.Bacteroidetes.Bacteroidia.Bacteroidales.Prevotellaceae.Prevotella_9	GLB1L2
213662	ENSG00000149328	rs7113199	0.043274684	0.010201251	0.943726905	0.92047265	-0.560975519	0.467088806	0.008339122	-0.007474387	0.272141089	0.176517768	0.117684808	0.074574624	0.065726506	0.008442382	0.974894152	0.979585985	Bacteria.Firmicutes.Erysipelotrichia.Erysipelotrichales.Erysipelotrichaceae.Erysipelatoclostridium	GLB1L2
213663	ENSG00000149328	rs7113199	0.886594164	0.544652831	0.568827477	0.771994606	-0.119087739	0.327546839	-0.096293149	0.031209652	0.83175806	0.537851399	0.168140575	0.107257767	0.92957995	0.685241714	0.999135888	0.996172726	Bacteria.Firmicutes.Clostridia.Clostridiales.Ruminococcaceae	GLB1L2
213664	ENSG00000149328	rs7113199	0.010137624	0.001683139	0.443212555	0.33664726	-0.621892627	0.505400406	0.100996356	-0.081622943	0.234811335	0.154200904	0.130910868	0.084323823	0.017194781	0.001555023	0.997604342	0.996621608	Bacteria.Proteobacteria.Deltaproteobacteria	GLB1L2
213665	ENSG00000149328	rs7113199	0.009056759	0.004886633	0.213797235	0.440472292	-0.826408225	0.60416071	-0.166343424	0.071769932	0.307148769	0.207320936	0.132493311	0.092468497	0.025214193	0.005679565	0.945687051	0.854627345	Bacteria.Firmicutes.Bacilli.Lactobacillales.Carnobacteriaceae.Granulicatella	GLB1L2
213666	ENSG00000149328	rs7113199	0.015968595	0.002620757	0.923155268	0.878511623	-0.57521878	0.480759595	0.010762794	-0.011232392	0.232476071	0.153614407	0.111145527	0.073194666	0.025993337	0.00213229	0.999296249	0.977793214	Bacteria.Bacteroidetes.Bacteroidia.Bacteroidales.Porphyromonadaceae	GLB1L2
213667	ENSG00000149328	rs7113199	0.216434182	0.093927595	0.325670452	0.328421633	-0.373370316	0.34373282	0.136726698	-0.089241644	0.299126213	0.202205724	0.138057521	0.090628053	0.213369951	0.070871119	0.703936883	0.908155494	Bacteria.Bacteroidetes.Bacteroidia.Bacteroidales.Porphyromonadaceae.Odoribacter	GLB1L2
213668	ENSG00000149328	rs7113199	0.08012024	0.023603287	0.254245191	0.320021974	-0.444064483	0.395983257	-0.124748708	0.072527464	0.249788225	0.170824941	0.108451247	0.07237708	0.085583008	0.016664628	0.655658617	0.811179429	Bacteria.Firmicutes.Clostridia.Clostridiales.Lachnospiraceae.Roseburia	GLB1L2
213669	ENSG00000149328	rs7113199	0.006126347	0.000906305	0.218008189	0.175325131	-0.663482982	0.53802126	0.212002129	-0.145755688	0.234157679	0.15469245	0.170435117	0.106372119	0.012710241	0.001095905	0.66144256	0.900875269	Bacteria.Actinobacteria.Actinobacteria	GLB1L2
213670	ENSG00000149328	rs7113199	0.004005451	0.001327139	0.122985133	0.305636627	-0.724103222	0.547680879	0.168885307	-0.072952655	0.242666718	0.163227919	0.108074523	0.070652235	0.010953305	0.001670699	0.999694213	0.863959089	Bacteria.Firmicutes.Clostridia.Clostridiales.Lachnospiraceaencultured	GLB1L2
213671	ENSG00000149357	rs867677584	0.676822684	0.799089493	0.267564098	0.632265209	-0.065351639	-0.083123986	-0.109146959	0.097227949	0.156085834	0.325248721	0.097602674	0.202216506	0.36270627	0.222881241	0.999672451	0.998587032	Bacteria.Firmicutes.Clostridia.Clostridiales.Ruminococcaceae.Butyricicoccus	LAMTOR1
213672	ENSG00000149357	rs867677584	0.562019059	0.071653259	0.442554709	0.049916696	0.12432341	-0.7231374	0.056340679	-0.290842287	0.213307016	0.39489668	0.072922715	0.145574985	0.446880996	0.087928347	0.998896274	0.98418264	Bacteria.Proteobacteria.Deltaproteobacteria.Desulfovibrionales.Desulfovibrionaceae.Desulfovibrio	LAMTOR1
213673	ENSG00000149357	rs867677584	0.449386303	0.064515375	0.335744161	0.053189955	0.149985312	-0.760598566	-0.080922603	0.324049085	0.19707982	0.404456556	0.083443094	0.164554717	0.399437559	0.058143231	0.761472878	0.78787154	Bacteria.Firmicutes.Negativicutes.Selenomonadales.Veillonellaceae	LAMTOR1
213674	ENSG00000149357	rs867677584	0.982619079	0.440936726	0.45339493	0.195954717	0.003065543	-0.216116231	0.052823362	-0.198264268	0.140174575	0.27872893	0.070029915	0.151741245	0.313771691	0.125076272	0.987817466	0.997201293	Bacteria.Firmicutes.Clostridia.Clostridiales.Lachnospiraceae.Coprococcus_1	LAMTOR1
213675	ENSG00000149357	rs867677584	0.528725881	0.080747738	0.371485873	0.01195113	-0.146868279	0.784460014	-0.087470994	0.50636937	0.231890349	0.442200003	0.097198843	0.195792619	0.521347093	0.104382205	0.99032513	0.549010734	Bacteria.Firmicutes.Clostridia.Clostridiales.Ruminococcaceae.Ruminococcaceae_UCG_013	LAMTOR1
213676	ENSG00000149357	rs867677584	0.997114577	0.58121914	0.781924684	0.877785633	0.000541695	-0.159724758	0.022478879	0.022147994	0.149215415	0.288112563	0.080870672	0.143460782	0.319474449	0.153149977	0.997117901	0.954858178	Bacteria.Firmicutes.Clostridia.Clostridiales.Lachnospiraceae.Eubacterium_hallii_group	LAMTOR1
213677	ENSG00000149357	rs867677584	0.975658176	0.267778521	0.331913648	0.283307091	0.004172887	-0.308422311	-0.046616748	-0.109205047	0.136233629	0.275925824	0.047686572	0.100940881	0.327109532	0.078949608	0.704543203	0.985377765	Bacteria.Proteobacteria.Betaproteobacteria.Burkholderiales.Alcaligenaceae.Sutterella	LAMTOR1
213678	ENSG00000149357	rs867677584	0.561278409	0.796955	0.504078057	0.948177645	0.129829129	-0.111637981	0.059242975	0.011112835	0.222331094	0.432123283	0.088182574	0.170319635	0.524730158	0.384127856	0.998832683	0.995738724	Bacteria.Firmicutes.Clostridia.Clostridiales.Ruminococcaceae.Eubacterium_coprostanoligenes_group	LAMTOR1
213679	ENSG00000149357	rs867677584	0.969115023	0.123523984	0.959461562	0.163158623	0.010271949	-0.857400483	-0.005227614	0.292412254	0.264280007	0.54947868	0.1024507	0.207310391	0.759780454	0.197128872	0.948377105	0.852512036	Bacteria.Firmicutes.Negativicutes.Selenomonadales	LAMTOR1
213680	ENSG00000149357	rs867677584	0.312736213	0.634987279	0.089864835	0.680985451	0.172835912	-0.184854687	-0.118934593	0.059507443	0.169880344	0.38756505	0.069076383	0.144095193	0.272309399	0.254048083	0.29184494	0.968472113	Bacteria.Firmicutes.Clostridia.Clostridiales.Lachnospiraceae.Anaerostipes	LAMTOR1
213681	ENSG00000149357	rs867677584	0.765277843	0.177568483	0.749612354	0.144327779	0.06704493	-0.521441829	0.030537168	-0.243554846	0.223623825	0.382553791	0.095277776	0.164824549	0.516159877	0.155140385	0.892646413	0.789278943	Bacteria.Firmicutes.Clostridia.Clostridiales.Ruminococcaceae.Ruminiclostridium_9	LAMTOR1
213682	ENSG00000149357	rs867677584	0.846286321	0.216832257	0.828202866	0.272937894	0.037190399	-0.555674591	-0.01412091	0.157008331	0.191078349	0.44556996	0.06480961	0.142000746	0.605092268	0.158038934	0.9994853	0.999502343	Bacteria.Firmicutes.Clostridia.Clostridiales.Lachnospiraceae.Ruminococcus_gnavus_group	LAMTOR1
213683	ENSG00000149357	rs867677584	0.780783035	0.587247725	0.652506752	0.788123868	-0.057964436	-0.227078524	-0.032627766	-0.040903167	0.207419625	0.416243432	0.072125864	0.151572531	0.508258709	0.339265689	0.999878354	0.998275086	Bacteria.Bacteroidetes.Bacteroidia.Bacteroidales.Porphyromonadaceae.Barnesiella	LAMTOR1
213684	ENSG00000149357	rs867677584	0.9456387	0.003878772	0.596891084	9.51E-06	-0.00988644	0.9090973	-0.029581524	0.579685028	0.144436064	0.303525151	0.055657737	0.120645593	0.518954273	0.008811606	0.859031936	0.035115822	Bacteria.Firmicutes.Clostridia.Clostridiales.Ruminococcaceae.Ruminococcus_2	LAMTOR1
213685	ENSG00000149357	rs867677584	0.615186294	0.90942016	0.507896317	0.500242823	-0.134044783	0.042336927	-0.057107338	0.08094955	0.265374639	0.370680473	0.085772795	0.119412685	0.453481246	0.389992769	0.988200578	0.928768243	Bacteria.Proteobacteria.Gammaproteobacteria.Enterobacteriales.Enterobacteriaceae.Citrobacter	LAMTOR1
213686	ENSG00000149357	rs867677584	0.720743715	0.397202924	0.649163791	0.489416855	0.061825522	-0.349288773	0.030488292	-0.109072778	0.172206328	0.409841579	0.06670767	0.156897351	0.488858362	0.181169396	0.996596763	0.999791394	Bacteria.Firmicutes.Clostridia.Clostridiales.Ruminococcaceae.Ruminococcaceae_UCG_005	LAMTOR1
213687	ENSG00000149357	rs867677584	0.661480692	0.780429292	0.409399701	0.791123923	-0.078886699	-0.100907164	0.077342929	-0.045165862	0.179335444	0.360488293	0.093148825	0.169832095	0.4497641	0.272867212	0.967792983	0.975114706	Bacteria.Firmicutes.Bacilli.Lactobacillales	LAMTOR1
213688	ENSG00000149357	rs867677584	0.870868356	0.954846258	0.864810878	0.594006657	0.028825603	-0.019620301	-0.01188273	-0.071078051	0.176628906	0.345178931	0.069518674	0.132687035	0.494407507	0.327787027	0.960739262	0.997216401	Bacteria.Firmicutes.Clostridia.Clostridiales.Ruminococcaceae.Subdoligranulum	LAMTOR1
213689	ENSG00000149357	rs867677584	0.513914484	0.723212489	0.291280629	0.229993251	0.10206662	0.113143296	0.056073682	0.142239532	0.155505874	0.318080832	0.052702496	0.117383178	0.300534384	0.261292741	0.973414458	0.998439902	Bacteria.Verrucomicrobia.Verrucomicrobiae.Verrucomicrobiales.Verrucomicrobiaceae.Akkermansia	LAMTOR1
213690	ENSG00000149357	rs867677584	0.935953428	0.481745638	0.854242984	0.076876842	0.01115251	-0.185566434	-0.010978137	0.215022251	0.138251056	0.262261129	0.059521642	0.119612824	0.328584078	0.128207742	0.914766803	0.671538641	Bacteria.Fusobacteria.Fusobacteriia.Fusobacteriales.Fusobacteriaceae.Fusobacterium	LAMTOR1
213691	ENSG00000149357	rs867677584	0.634405705	0.371839233	0.562403892	0.450775935	0.095894554	-0.375463701	0.054859543	-0.139132078	0.200706259	0.417530163	0.094217819	0.1833828	0.506534739	0.187189547	0.838088581	0.957150765	Bacteria.Firmicutes.Clostridia.Clostridiales.Lachnospiraceae.Lachnospiraceae_ND3007_group	LAMTOR1
213692	ENSG00000149357	rs867677584	0.980912296	0.188739669	0.883806579	0.190457232	0.004255048	-0.472983639	-0.008936561	-0.156667171	0.17716511	0.356094625	0.060908647	0.11841444	0.473683601	0.128604134	0.785106944	0.813330366	Bacteria.Firmicutes.Clostridia.Clostridiales.Lachnospiraceae.Lachnospiraceae_UCG_010	LAMTOR1
213693	ENSG00000149357	rs867677584	0.672079394	0.968172759	0.663334775	0.801652437	0.122792691	0.023818301	-0.034965862	-0.038588583	0.288773199	0.594653065	0.079956361	0.152984363	0.806129775	0.560578878	0.998803525	0.997226571	Bacteria.Firmicutes.Clostridia.Clostridiales.Lachnospiraceae.Eubacterium_rectale_group	LAMTOR1
213694	ENSG00000149357	rs867677584	0.591921324	0.096785787	0.57776063	0.119807204	0.19011859	-1.22191927	-0.038571143	0.21462943	0.3529089	0.725177563	0.068941714	0.136158606	0.901376841	0.325520204	0.999973618	0.989705988	Bacteria.Bacteroidetes.Bacteroidia.Bacteroidales.Bacteroidaceae.Bacteroides	LAMTOR1
213695	ENSG00000149357	rs867677584	0.948015264	0.869261399	0.990520365	0.649924333	0.011957078	0.088397351	-0.000887904	0.090044696	0.182685566	0.53493644	0.07444467	0.197475192	0.600365928	0.394514489	0.986044124	0.998600531	Bacteria.Firmicutes.Clostridia.Clostridiales.Ruminococcaceae.Ruminiclostridium_6	LAMTOR1
213696	ENSG00000149357	rs867677584	0.771032928	0.507284711	0.406661729	0.538587687	0.042200359	-0.203768483	-0.064699272	0.100900114	0.144402456	0.305609444	0.077465133	0.16320951	0.365150617	0.132667201	0.977260763	0.968905896	Bacteria.Firmicutes.Negativicutes.Selenomonadales.Veillonellaceae.Veillonella	LAMTOR1
213697	ENSG00000149357	rs867677584	0.49279176	0.011968182	0.236416315	0.00169536	0.103705691	-0.823814495	0.078174416	-0.441820442	0.150347372	0.318602767	0.065416124	0.134900389	0.278362466	0.012901009	0.84046819	0.611396333	Bacteria.Firmicutes.Clostridia.Clostridiales.Ruminococcaceae.Ruminococcaceae_UCG_003	LAMTOR1
213698	ENSG00000149357	rs867677584	0.955304082	0.313797839	0.992267929	0.137556736	0.014856961	0.50378945	0.000595473	-0.171090657	0.264057976	0.496270564	0.061210908	0.113795837	0.688545439	0.298113832	0.994340778	0.804361781	Bacteria.Firmicutes.Clostridia.Clostridiales.Ruminococcaceae.Faecalibacterium	LAMTOR1
213699	ENSG00000149357	rs867677584	0.738011149	0.320857356	0.645870576	0.352232182	0.056652967	-0.342357888	-0.030100826	0.11511153	0.168648845	0.342242831	0.065202091	0.122852465	0.40679333	0.12647394	0.72029373	0.940799143	Bacteria.Firmicutes.Clostridia.Clostridiales.Lachnospiraceae.Lachnoclostridium	LAMTOR1
213700	ENSG00000149357	rs867677584	0.861417644	0.580703235	0.62338855	0.914478639	-0.029261122	-0.191490308	0.046741833	0.018609621	0.166955304	0.344939482	0.094732951	0.172615256	0.484285148	0.203065353	0.976314705	0.994365378	Bacteria.Firmicutes.Bacilli.Lactobacillales.Streptococcaceae.Streptococcus	LAMTOR1
213701	ENSG00000149357	rs867677584	0.553122445	0.09474739	0.537746669	0.114673607	0.278160683	-1.342191906	-0.053740265	0.23287681	0.466567965	0.791574166	0.086746548	0.145640238	0.959460813	0.399541235	0.997675757	0.924386311	Bacteria.Bacteroidetes	LAMTOR1
213702	ENSG00000149357	rs867677584	0.984323664	0.696535381	0.776583269	0.749145051	0.002795322	-0.106719172	0.025676128	0.053963647	0.141719123	0.272426935	0.090105359	0.168045	0.324464885	0.155716479	0.999276643	0.988728768	Bacteria.Firmicutes.Clostridia.Clostridiales.Ruminococcaceae.Ruminiclostridium_5	LAMTOR1
213703	ENSG00000149357	rs867677584	0.362576574	0.733902633	0.248470103	0.330716685	0.174381594	0.132429315	-0.099349602	-0.1884919	0.190182865	0.387899155	0.085313858	0.192337468	0.316478408	0.375608598	0.814353248	0.79838162	Bacteria.Firmicutes.Erysipelotrichia.Erysipelotrichales	LAMTOR1
213704	ENSG00000149357	rs867677584	0.757885897	0.794431007	0.361067026	0.527985616	-0.048105989	-0.072688719	-0.075454217	0.092004668	0.155401246	0.277826094	0.082031353	0.145004855	0.306375353	0.195796104	0.924475198	0.993717266	Bacteria.Actinobacteria.Actinobacteria.Bifidobacteriales.Bifidobacteriaceae	LAMTOR1
213705	ENSG00000149357	rs867677584	0.973113194	0.679997488	0.680919172	0.921025571	-0.005100388	-0.136864243	0.034530988	-0.018063426	0.150747341	0.330327627	0.083597176	0.181491331	0.348657288	0.199231553	0.92078388	0.964078511	Bacteria.Firmicutes.Clostridia.Clostridiales.Lachnospiraceae.Fusicatenibacter	LAMTOR1
213706	ENSG00000149357	rs867677584	0.434373941	0.950655475	0.243816325	0.611091216	-0.159117214	0.023567067	-0.083153783	0.073337363	0.2022845	0.379361063	0.070698723	0.143520898	0.358662517	0.357846141	0.804552221	0.995071635	Bacteria.Firmicutes.Erysipelotrichia.Erysipelotrichales.Erysipelotrichaceae.Clostridium_innocuum_group	LAMTOR1
213707	ENSG00000149357	rs867677584	0.808729287	0.695501176	0.759315491	0.77069083	0.03927047	-0.117171986	0.020853517	0.039690911	0.16157126	0.298039938	0.067778363	0.135606971	0.38225138	0.140626536	0.658343119	0.988174913	Bacteria.Firmicutes.Clostridia.Clostridiales.Peptostreptococcaceae.Intestinibacter	LAMTOR1
213708	ENSG00000149357	rs867677584	0.934575757	0.867728206	0.970459264	0.60028796	0.016969151	0.074502609	0.003466353	0.093132141	0.205917051	0.445577645	0.093243734	0.176867283	0.649443097	0.440504306	0.950820403	0.966332496	Bacteria.Firmicutes.Clostridia.Clostridiales.Ruminococcaceae.Ruminococcaceae_NK4A214_group	LAMTOR1
213709	ENSG00000149357	rs867677584	0.312951632	0.4175191	0.309555595	0.466899405	0.610790655	-0.956892336	-0.105392181	0.145140313	0.600615304	1.172759916	0.102905836	0.19832367	0.997454612	0.843690006	0.997650199	0.999159905	Bacteria.Firmicutes.Clostridia.Clostridiales	LAMTOR1
213710	ENSG00000149357	rs867677584	0.79987809	0.137547682	0.731180158	0.06982665	0.053791017	-0.519980367	0.027664308	-0.246012741	0.211322182	0.345841303	0.080177668	0.133454206	0.503756501	0.097717615	0.830248343	0.996502544	Bacteria.Firmicutes.Clostridia.Clostridiales.Family_XI	LAMTOR1
213711	ENSG00000149357	rs867677584	0.842086887	0.193093101	0.926933824	0.237449357	0.0411662	-0.695203524	0.006726673	-0.239292869	0.205807081	0.528627042	0.073068669	0.200686026	0.486330234	0.147773918	0.997329664	0.92426646	Bacteria.Firmicutes.Negativicutes.Selenomonadales.Veillonellaceae.Megasphaera	LAMTOR1
213712	ENSG00000149357	rs867677584	0.966602963	0.856152057	0.922427826	0.639347607	-0.010553644	0.103902863	-0.009422142	0.099406657	0.251092914	0.570906597	0.096385476	0.211136486	0.735844391	0.553018416	0.884615824	0.936167976	Bacteria.Firmicutes.Clostridia.Clostridiales.Ruminococcaceae.Anaerotruncus	LAMTOR1
213713	ENSG00000149357	rs867677584	0.873370149	0.564005117	0.726065575	0.719212296	0.022862118	-0.166858546	-0.023747796	0.04235899	0.14288015	0.287750294	0.067488099	0.117312666	0.293569906	0.164704336	0.920570146	0.993727148	Bacteria.Proteobacteria.Gammaproteobacteria.Pasteurellales.Pasteurellaceae.Haemophilus	LAMTOR1
213714	ENSG00000149357	rs867677584	0.364587297	0.756074578	0.250128915	0.347590609	0.173795756	0.120987456	-0.099148503	-0.182572989	0.190345083	0.387838495	0.085443132	0.192969917	0.316510528	0.376801494	0.801057894	0.801390251	Bacteria.Firmicutes.Erysipelotrichia.Erysipelotrichales.Erysipelotrichaceae	LAMTOR1
213715	ENSG00000149357	rs867677584	0.901168948	0.256754584	0.940233914	0.290443964	0.022942276	-0.416784109	-0.009079249	-0.229251509	0.184022864	0.36427182	0.120628159	0.215092181	0.457481201	0.105862262	0.999739884	0.870820978	Bacteria.Actinobacteria.Coriobacteriia.Coriobacteriales.Coriobacteriaceae	LAMTOR1
213716	ENSG00000149357	rs867677584	0.603852034	0.784362827	0.169148889	0.020518762	-0.082790138	0.076244472	-0.07379121	0.234979572	0.158780717	0.277482605	0.05307178	0.098946533	0.249120223	0.201364228	0.955858825	0.913985509	Bacteria.Firmicutes.Clostridia.Clostridiales.Lachnospiraceae.Tyzzerella	LAMTOR1
213717	ENSG00000149357	rs867677584	0.910949578	0.757458837	0.96631219	0.854460661	0.018693577	-0.101155352	0.003062645	0.02572168	0.166494745	0.326177134	0.072237301	0.13966969	0.500342923	0.280103961	0.648249944	0.986140724	Bacteria.Firmicutes.Clostridia.Clostridiales.Christensenellaceae.Christensenellaceae_R_7_group	LAMTOR1
213718	ENSG00000149357	rs867677584	0.940968253	0.503587553	0.941400306	0.08992867	0.010159917	-0.175571037	-0.003920348	0.165556308	0.136668453	0.261034356	0.053125004	0.096173491	0.336861798	0.130928946	0.881616042	0.778226454	Bacteria.Firmicutes.Negativicutes.Selenomonadales.Veillonellaceae.Dialister	LAMTOR1
213719	ENSG00000149357	rs867677584	0.960096971	0.816947102	0.911166467	0.685162647	0.007184482	-0.071559731	-0.007828123	0.054782848	0.143045431	0.307898351	0.069892299	0.134519043	0.355417944	0.204433583	0.995339941	0.95533137	Bacteria.Proteobacteria.Deltaproteobacteria.Desulfovibrionales.Desulfovibrionaceae.Bilophila	LAMTOR1
213720	ENSG00000149357	rs867677584	0.802938309	0.319032227	0.768848471	0.271362648	0.042510572	-0.319975366	0.024515905	-0.18761771	0.169656693	0.318654495	0.083073061	0.169122541	0.383439848	0.116306069	0.991744893	0.857301567	Bacteria.Firmicutes.Bacilli.Lactobacillales.Carnobacteriaceae	LAMTOR1
213721	ENSG00000149357	rs867677584	0.760229152	0.854480397	0.473662107	0.102090904	0.04272649	-0.048406177	0.039918331	0.169897996	0.139416582	0.262883422	0.055386258	0.102457792	0.294607206	0.218073823	0.903479289	0.758387843	Bacteria.Proteobacteria.Betaproteobacteria.Burkholderiales.Alcaligenaceae.Parasutterella	LAMTOR1
213722	ENSG00000149357	rs867677584	0.970263532	0.852986502	0.899097016	0.491582934	-0.007474783	0.077118225	-0.008653424	0.105052979	0.199745059	0.41450708	0.067977339	0.151874331	0.533066156	0.321208606	0.999858829	0.943623074	Bacteria.Proteobacteria.Betaproteobacteria.Neisseriales.Neisseriaceae.Eikenella	LAMTOR1
213723	ENSG00000149357	rs867677584	0.863935248	0.651240766	0.876353649	0.882255098	0.032247911	-0.180317186	0.010742203	-0.022657733	0.187436804	0.397051788	0.068768826	0.152377801	0.569593276	0.269204312	0.999985325	0.999758873	Bacteria.Firmicutes.Clostridia.Clostridiales.Ruminococcaceae.Ruminococcaceae_UCG_014	LAMTOR1
213724	ENSG00000149357	rs867677584	0.963290571	0.685277998	0.537446787	0.508598807	-0.006725627	-0.110632177	-0.041921507	0.082693263	0.145568725	0.271762164	0.067618906	0.124408362	0.346132039	0.143438926	0.553012056	0.966168392	Bacteria.Firmicutes.Clostridia.Clostridiales.Lachnospiraceae.Lachnospira	LAMTOR1
213725	ENSG00000149357	rs867677584	0.89910639	0.432824331	0.907112805	0.561042911	0.019821224	-0.266098708	-0.005671139	0.064350344	0.155721003	0.337145711	0.048414648	0.110132906	0.47753476	0.17753245	0.997282517	0.999171204	Bacteria.Proteobacteria.Gammaproteobacteria.Enterobacteriales.Enterobacteriaceae	LAMTOR1
213726	ENSG00000149357	rs867677584	0.761140038	0.812644163	0.663895574	0.949603648	-0.074301602	-0.105078624	-0.035842025	0.010020709	0.243400639	0.441541432	0.082105812	0.157933162	0.551910829	0.388899292	0.997594253	0.968948848	Bacteria.Firmicutes.Erysipelotrichia.Erysipelotrichales.Erysipelotrichaceae.Faecalitalea	LAMTOR1
213727	ENSG00000149357	rs867677584	0.992378217	0.7267596	0.922565551	0.948315734	-0.002065669	-0.174252834	0.006284563	0.008848242	0.215410663	0.49651527	0.06440377	0.135974449	0.674482225	0.335339066	0.996566686	0.997858307	Bacteria.Proteobacteria.Gammaproteobacteria	LAMTOR1
213728	ENSG00000149357	rs867677584	0.480475114	0.956823767	0.256751322	0.48543052	0.11174663	-0.016928945	0.061357766	0.085281422	0.157472962	0.311485511	0.053626685	0.121552024	0.299770913	0.320370482	0.959597159	0.99789802	Bacteria.Verrucomicrobia	LAMTOR1
213729	ENSG00000149357	rs867677584	0.960651121	0.633924525	0.698369223	0.048805583	-0.007086684	-0.12671646	0.030316016	-0.272651768	0.143087005	0.264839379	0.077884688	0.135784491	0.307840643	0.167907723	0.764848331	0.815630994	Bacteria.Firmicutes.Clostridia.Clostridiales.Lachnospiraceae.Dorea	LAMTOR1
213730	ENSG00000149357	rs867677584	0.759552329	0.216300134	0.267456493	0.048316817	0.042261092	-0.355732202	0.068642626	-0.246491871	0.137497239	0.284911273	0.061368478	0.12248199	0.2849542	0.069654917	0.905626678	0.801361566	Bacteria.Firmicutes.Clostridia.Clostridiales.Ruminococcaceae.Ruminococcaceae_UCG_002	LAMTOR1
213731	ENSG00000149357	rs867677584	0.832827516	0.758988459	0.28950217	0.66196289	-0.03077764	-0.084076377	0.064236611	-0.053439955	0.145227905	0.272883185	0.060150561	0.121671688	0.276017351	0.1805017	0.959516895	0.877983283	Bacteria.Bacteroidetes.Bacteroidia.Bacteroidales.Rikenellaceae.Alistipes	LAMTOR1
213732	ENSG00000149357	rs867677584	0.839197001	0.358422737	0.680716534	0.159150426	0.02889861	-0.254678166	0.02658688	-0.174408332	0.141844025	0.275348128	0.06432174	0.122454169	0.294665561	0.103942793	0.99935717	0.949725174	Bacteria.Firmicutes.Erysipelotrichia.Erysipelotrichales.Erysipelotrichaceae.Erysipelotrichaceae_UCG_003	LAMTOR1
213733	ENSG00000149357	rs867677584	0.586844924	0.547338806	0.51874345	0.677652628	0.114610063	-0.277590577	0.066018477	-0.090005323	0.20985783	0.458888743	0.101752302	0.215556094	0.515653175	0.28871289	0.99792254	0.986607256	Bacteria.Firmicutes.Clostridia.Clostridiales.Family_XIII.Family_XIII_AD3011_group	LAMTOR1
213734	ENSG00000149357	rs867677584	0.526897282	0.82824299	0.280351708	0.878373859	-0.119124562	-0.09141761	-0.059144033	0.020798277	0.187251734	0.419671696	0.054330543	0.135374973	0.389153189	0.301441784	0.86527713	0.998607976	Bacteria.Firmicutes.Clostridia.Clostridiales.Lachnospiraceae.Tyzzerella_4	LAMTOR1
213735	ENSG00000149357	rs867677584	0.518090237	0.037166414	0.522858446	0.036026428	0.121092151	-0.999489597	0.038262078	-0.330536432	0.186343535	0.469767872	0.059559061	0.154381743	0.390493753	0.041925497	0.840040224	0.698215344	Bacteria.Bacteroidetes.Bacteroidia.Bacteroidales.Prevotellaceae.Prevotella_9	LAMTOR1
213736	ENSG00000149357	rs867677584	0.853904155	0.625093151	0.764994609	0.998159856	0.027680061	-0.141118663	0.022580411	-0.000330047	0.149724609	0.287421534	0.07522185	0.142558751	0.372544142	0.145951677	0.710015232	0.895834961	Bacteria.Firmicutes.Clostridia.Clostridiales.Peptostreptococcaceae	LAMTOR1
213737	ENSG00000149357	rs867677584	0.927595831	0.876580246	0.94068027	0.483250335	0.016459256	0.060328081	0.004476057	0.098385273	0.180428509	0.386919838	0.059917849	0.13952842	0.501449357	0.302846465	0.99714486	0.996602117	Bacteria.Firmicutes.Clostridia.Clostridiales.Clostridiaceae_1.Clostridium_sensu_stricto_1	LAMTOR1
213738	ENSG00000149357	rs867677584	0.837674032	0.703593505	0.648533176	0.967883317	-0.035148436	-0.110938569	-0.03496225	0.005360488	0.170878604	0.290297799	0.076349215	0.13262438	0.409214533	0.224172525	0.942583115	0.915713495	Bacteria.Proteobacteria.Gammaproteobacteria.Pseudomonadales.Pseudomonadaceae.Pseudomonas	LAMTOR1
213739	ENSG00000149357	rs867677584	0.568512442	0.36132779	0.289425801	0.338157445	0.089581182	-0.29260585	0.066942383	-0.119467457	0.156292861	0.318285409	0.062674208	0.123809761	0.269571792	0.134454643	0.647738318	0.975394521	Bacteria.Firmicutes.Negativicutes.Selenomonadales.Acidaminococcaceae.Phascolarctobacterium	LAMTOR1
213740	ENSG00000149357	rs867677584	0.463151123	0.980562663	0.286349568	0.558425066	0.137471301	0.009347199	-0.089497949	-0.107133509	0.186267328	0.382182262	0.083254004	0.182132664	0.310726678	0.363603605	0.890411299	0.927561557	Bacteria.Firmicutes.Clostridia.Clostridiales.Lachnospiraceae.Blautia	LAMTOR1
213741	ENSG00000149357	rs867677584	0.747150043	0.220742013	0.810282579	0.236519943	0.058581685	-0.445396861	0.030428346	-0.26276193	0.180934927	0.360223452	0.126237574	0.219927568	0.411941325	0.091712044	0.999005033	0.892868181	Bacteria.Actinobacteria.Coriobacteriia.Coriobacteriales	LAMTOR1
213742	ENSG00000149357	rs867677584	0.553076615	0.094750354	0.537709157	0.114684119	0.278151516	-1.342127857	-0.053742779	0.232869467	0.466498575	0.791543654	0.086742581	0.145639949	0.959504824	0.40099735	0.997187614	0.921529413	Bacteria.Bacteroidetes.Bacteroidia.Bacteroidales	LAMTOR1
213743	ENSG00000149357	rs867677584	0.768842005	0.636676221	0.496147073	0.979249107	-0.050041569	-0.164400818	0.065001374	-0.004497483	0.169562841	0.346412526	0.094973804	0.172247291	0.478945776	0.219517978	0.988415778	0.999765962	Bacteria.Firmicutes.Bacilli.Lactobacillales.Streptococcaceae	LAMTOR1
213744	ENSG00000149357	rs867677584	0.581237799	0.993090926	0.379402773	0.60268516	-0.109617396	-0.003577535	0.084533969	-0.092497198	0.197738359	0.411555305	0.095515378	0.176825944	0.460424024	0.377781801	0.95319546	0.933837527	Bacteria.Firmicutes.Bacilli	LAMTOR1
213745	ENSG00000149357	rs867677584	0.461253295	0.139887109	0.342108536	0.126451406	0.137786843	-0.583947119	0.102253472	-0.31225031	0.18590182	0.390733772	0.106846883	0.201697831	0.387114175	0.097309716	0.998820086	0.961415255	Bacteria.Firmicutes.Clostridia.Clostridiales.Family_XIII	LAMTOR1
213746	ENSG00000149357	rs867677584	0.432582261	0.325849786	0.258478587	0.354382307	0.140224191	-0.388363711	0.081561368	-0.146243553	0.177569455	0.392290306	0.071546408	0.156781394	0.311414676	0.169662931	0.671595154	0.910884448	Bacteria.Bacteroidetes.Bacteroidia.Bacteroidales.Porphyromonadaceae.Odoribacter	LAMTOR1
213747	ENSG00000149357	rs867677584	0.727193826	0.485199946	0.415068774	0.112365187	-0.061386963	0.250377897	-0.056741693	0.234044837	0.175206039	0.356675636	0.069175691	0.145419449	0.471285481	0.252520433	0.662592537	0.955893766	Bacteria.Firmicutes.Clostridia.Clostridiales.Ruminococcaceae.Ruminococcus_1	LAMTOR1
213748	ENSG00000149357	rs867677584	0.639774024	0.271130522	0.303817943	0.159415682	0.069416171	-0.332960054	0.065160941	-0.176035988	0.147625869	0.299990479	0.062867408	0.12367681	0.316505597	0.092728244	0.873800605	0.91286743	Bacteria.Firmicutes.Negativicutes.Selenomonadales.Acidaminococcaceae	LAMTOR1
213749	ENSG00000149357	rs867677584	0.98417304	0.555814192	0.923685301	0.72711752	0.003152658	-0.173216651	0.005903269	0.041831373	0.158314217	0.292528844	0.061386793	0.119357141	0.421651085	0.196691501	0.849164038	0.935568656	Bacteria.Proteobacteria.Betaproteobacteria.Burkholderiales.Alcaligenaceae	LAMTOR1
213750	ENSG00000149357	rs867677584	0.463310504	0.205277981	0.407149985	0.223599422	0.168340846	-0.541548563	0.081686328	-0.219780061	0.228175791	0.423258198	0.097906299	0.178866206	0.468568508	0.158901329	0.99991226	0.982046009	Bacteria.Actinobacteria.Coriobacteriia.Coriobacteriales.Coriobacteriaceae.Collinsella	LAMTOR1
213751	ENSG00000149357	rs867677584	0.970951369	0.674486251	0.421572955	0.956140718	-0.005188333	-0.113805438	0.046118365	-0.00595203	0.141929832	0.26974161	0.057019762	0.107807603	0.352648372	0.14366994	0.732594892	0.930101447	Bacteria.Firmicutes.Clostridia.Clostridiales.Lachnospiraceae.Lachnospiraceae_NK4A136_group	LAMTOR1
213752	ENSG00000149357	rs867677584	0.714584397	0.717164084	0.542395487	0.9812626	-0.070034996	-0.120886066	0.044995743	0.003163606	0.190672361	0.332257729	0.073471843	0.134184365	0.434261577	0.251727113	0.787121568	0.997352965	Bacteria.Proteobacteria.Betaproteobacteria	LAMTOR1
213753	ENSG00000149357	rs867677584	0.825102002	0.609272191	0.798542206	0.88362897	0.037569695	-0.164829118	0.019279125	-0.020912062	0.169323466	0.320928078	0.075226111	0.142310584	0.375796398	0.214462652	0.989252193	0.998719086	Bacteria.Firmicutes.Bacilli.Bacillales.Family_XI.Gemella	LAMTOR1
213754	ENSG00000149357	rs867677584	0.246316556	0.222668624	0.239323257	0.255230346	0.625913635	-1.211229273	-0.123323958	0.213846345	0.535018634	0.983745687	0.103845351	0.186298769	0.954184916	0.642497406	0.999826541	0.999832315	Bacteria.Firmicutes.Clostridia.Clostridiales.Lachnospiraceae	LAMTOR1
213755	ENSG00000149357	rs867677584	0.772947902	0.667857215	0.582795172	0.912772626	-0.051683781	-0.135108621	0.03910279	0.013990713	0.178388349	0.313439742	0.070829686	0.127223929	0.409710303	0.231975406	0.736607091	0.994680072	Bacteria.Proteobacteria.Betaproteobacteria.Burkholderiales	LAMTOR1
213756	ENSG00000149357	rs867677584	0.971692867	0.7644101	0.835554879	0.270977864	0.004982228	-0.081431148	-0.016415045	0.175106752	0.139863455	0.270576642	0.07876048	0.157717026	0.336721877	0.20622647	0.999670759	0.996530704	Bacteria.Firmicutes.Clostridia.Clostridiales.Ruminococcaceae.Flavonifractor	LAMTOR1
213757	ENSG00000149357	rs867677584	0.923435109	0.432301997	0.867120763	0.073815699	0.013280269	-0.207328446	-0.009960664	0.220063488	0.137645903	0.262384693	0.059296804	0.121108611	0.319120615	0.119380753	0.910665118	0.675411331	Bacteria.Fusobacteria.Fusobacteriia.Fusobacteriales	LAMTOR1
213758	ENSG00000149357	rs867677584	0.854445497	0.72492247	0.579634072	0.587839535	-0.030019321	-0.101707744	0.036934003	-0.068485355	0.162988864	0.287787166	0.066342767	0.125735703	0.33467905	0.162430387	0.991923473	0.97562022	Bacteria.Bacteroidetes.Bacteroidia.Bacteroidales.Porphyromonadaceae	LAMTOR1
213759	ENSG00000149357	rs867677584	0.99620256	0.596496291	0.707520097	0.633380924	-0.000714365	-0.15317049	0.028773653	-0.0657072	0.149519356	0.287880313	0.076355129	0.137108936	0.337944052	0.138410995	0.998525812	0.997174658	Bacteria.Proteobacteria.Deltaproteobacteria.Desulfovibrionales.Desulfovibrionaceae	LAMTOR1
213760	ENSG00000149357	rs867677584	0.961595549	0.696416759	0.909196997	0.368683417	-0.007383829	0.144469874	0.013615006	-0.184757684	0.152755955	0.368643069	0.11891176	0.204098834	0.400000877	0.201634834	0.896095686	0.934022135	Bacteria.Actinobacteria	LAMTOR1
213761	ENSG00000149357	rs867677584	0.805676885	0.321247841	0.775569367	0.269812021	0.042188216	-0.319412921	0.023026658	-0.185594228	0.170793686	0.319565307	0.080432282	0.16675287	0.375273251	0.12108399	0.973627845	0.843195115	Bacteria.Firmicutes.Bacilli.Lactobacillales.Carnobacteriaceae.Granulicatella	LAMTOR1
213762	ENSG00000149357	rs867677584	0.531404422	0.94112285	0.134236617	0.37837816	-0.098760437	-0.021347909	-0.091707381	0.110323052	0.156954656	0.287921738	0.060472272	0.124385357	0.300261005	0.240901385	0.858670885	0.979585985	Bacteria.Firmicutes.Erysipelotrichia.Erysipelotrichales.Erysipelotrichaceae.Erysipelatoclostridium	LAMTOR1
213763	ENSG00000149357	rs867677584	0.687212979	0.798226242	0.614736277	0.662763438	0.078789314	0.156525688	0.037870637	0.094907261	0.194808258	0.609776874	0.074878715	0.21663182	0.549411288	0.388362309	0.961249848	0.997513341	Bacteria.Firmicutes.Clostridia.Clostridiales.Lachnospiraceae.Eubacterium_xylanophilum_group	LAMTOR1
213764	ENSG00000149357	rs867677584	0.715793102	0.13438505	0.65949352	0.133335849	0.071317517	-0.579371336	-0.03818439	0.237492332	0.195028444	0.382188335	0.086264529	0.15623478	0.456881414	0.113788388	0.99759175	0.986746924	Bacteria.Firmicutes.Clostridia.Clostridiales.Lachnospiraceae.Lachnospiraceae_UCG_008	LAMTOR1
213765	ENSG00000149357	rs867677584	0.966988863	0.61149223	0.651146286	0.601330726	-0.006264619	-0.147246548	0.035537836	-0.072550775	0.150791593	0.288485933	0.07823027	0.138177237	0.331211545	0.150156464	0.997604342	0.996621608	Bacteria.Proteobacteria.Deltaproteobacteria	LAMTOR1
213766	ENSG00000149357	rs867677584	0.90105015	0.819158704	0.235330398	0.628903544	-0.017672308	-0.071010279	0.072798202	-0.060071468	0.141580711	0.309339373	0.060774742	0.123712831	0.282299089	0.215762075	0.998277807	0.999325446	Bacteria.Bacteroidetes.Bacteroidia.Bacteroidales.Porphyromonadaceae.Parabacteroides	LAMTOR1
213767	ENSG00000149357	rs867677584	0.801284021	0.829122298	0.752773501	0.808832892	0.044469264	-0.079545789	0.018264699	0.032548516	0.175964326	0.367081105	0.057741275	0.133989036	0.448229382	0.258006341	0.994141038	0.99999132	Bacteria.Firmicutes.Clostridia.Clostridiales.Clostridiaceae_1	LAMTOR1
213768	ENSG00000149357	rs867677584	0.815892114	0.333652877	0.768988071	0.361077274	0.055759548	-0.366109188	0.026833365	-0.141832321	0.238515023	0.375870723	0.090982455	0.154198766	0.583912006	0.232249893	0.997947728	0.9977362	Bacteria.Actinobacteria.Actinobacteria.Micrococcales	LAMTOR1
213769	ENSG00000149357	rs867677584	0.970403094	0.959200802	0.77865351	0.63828835	0.00527867	0.016595102	-0.030743711	-0.085961963	0.141724844	0.323150078	0.108926167	0.182003754	0.317393302	0.225482289	0.817489778	0.916650172	Bacteria.Actinobacteria.Actinobacteria	LAMTOR1
213770	ENSG00000149357	rs867677584	0.849477523	0.575412011	0.629321197	0.714263383	0.027342935	-0.162664116	-0.03261945	0.04304594	0.143500079	0.288954316	0.067259404	0.117056013	0.272611588	0.165718354	0.920904488	0.992379592	Bacteria.Proteobacteria.Gammaproteobacteria.Pasteurellales.Pasteurellaceae	LAMTOR1
213771	ENSG00000149357	rs867677584	0.728083676	0.842468142	0.408411656	0.572133009	0.052021884	-0.057987299	-0.048349199	-0.059666214	0.148983469	0.290613987	0.058106585	0.105084822	0.344584773	0.263115657	0.702903739	0.840827586	Bacteria.Firmicutes.Clostridia.Clostridiales.Lachnospiraceae.Roseburia	LAMTOR1
213772	ENSG00000149357	rs867677584	0.582668721	0.070171321	0.5164504	0.042065713	0.077119098	-0.611343627	0.039230592	-0.28480958	0.139644388	0.332053713	0.060133679	0.137338015	0.218660434	0.030635465	0.968802863	0.866582032	Bacteria.Bacteroidetes.Bacteroidia.Bacteroidales.Prevotellaceae	LAMTOR1
213773	ENSG00000149357	rs867677584	0.911829805	0.764791748	0.969519699	0.838522447	0.018499943	-0.097693774	0.002769361	0.028518867	0.166422089	0.325156675	0.072197455	0.139387067	0.499052829	0.277108692	0.64689187	0.987722668	Bacteria.Firmicutes.Clostridia.Clostridiales.Christensenellaceae	LAMTOR1
213774	ENSG00000149357	rs867677584	0.752647976	0.797714562	0.350543915	0.465712095	-0.049269347	-0.071494231	-0.075757707	0.106026816	0.155676333	0.277799511	0.080567397	0.144490986	0.315902552	0.180648684	0.85604372	0.98064907	Bacteria.Actinobacteria.Actinobacteria.Bifidobacteriales.Bifidobacteriaceae.Bifidobacterium	LAMTOR1
213775	ENSG00000149357	rs867677584	0.368413401	0.531556407	0.366996957	0.57409439	0.561031181	-0.945970455	-0.094646607	0.139015778	0.619410548	1.503938418	0.10418481	0.24609439	0.999435429	0.981350652	0.999968393	0.999515331	Bacteria.Firmicutes	LAMTOR1
213776	ENSG00000149357	rs867677584	0.660359494	0.707330972	0.603154042	0.775999193	-0.115474405	-0.141412499	-0.053141192	-0.046523902	0.261585712	0.375004424	0.101721222	0.162828936	0.529342801	0.372135631	0.998891856	0.999590371	Bacteria.Firmicutes.Bacilli.Bacillales.Staphylococcaceae.Staphylococcus	LAMTOR1
213777	ENSG00000149357	rs867677584	0.984912704	0.647825353	0.775706476	0.997970407	-0.002859617	-0.148580083	0.013423742	0.000310183	0.150639799	0.323763059	0.046918699	0.121472683	0.442856759	0.188474955	0.999492402	0.999741582	Bacteria.Proteobacteria.Gammaproteobacteria.Enterobacteriales.Enterobacteriaceae.Escherichia_Shigella	LAMTOR1
213778	ENSG00000149357	rs867677584	0.956075563	0.903316903	0.93247398	0.533544192	0.007926735	-0.036741388	-0.00681625	0.095923785	0.143361743	0.301288792	0.080133227	0.153246831	0.369668002	0.219776134	0.998043854	0.98261409	Bacteria.Firmicutes.Clostridia.Clostridiales.Ruminococcaceaencultured	LAMTOR1
213779	ENSG00000149357	rs867677584	0.509672757	0.90531135	0.515752209	0.781117839	0.296285764	0.101985354	-0.061072125	-0.04969038	0.446884195	0.854009298	0.093456818	0.178091062	0.910069696	0.781774041	0.999135888	0.996172726	Bacteria.Firmicutes.Clostridia.Clostridiales.Ruminococcaceae	LAMTOR1
213780	ENSG00000149357	rs867677584	0.989099552	0.468688953	0.996574767	0.460601389	0.002429108	-0.222151777	-0.00034671	-0.109859435	0.177116262	0.304782188	0.080453352	0.148005898	0.461520312	0.156559828	0.875442858	0.981481548	Bacteria.Firmicutes.Clostridia.Clostridiales.Lachnospiraceae.Eubacterium_eligens_group	LAMTOR1
213781	ENSG00000149357	rs867677584	0.787376267	0.53020982	0.539460584	0.355080862	0.040985917	-0.172407233	0.05555765	-0.147906252	0.151331781	0.273199718	0.090060523	0.158795792	0.311303193	0.14104539	0.899048292	0.997132292	Bacteria.Firmicutes.Bacilli.Bacillales	LAMTOR1
213782	ENSG00000149357	rs867677584	0.834016538	0.758420187	0.296050156	0.667176494	-0.030584817	-0.084322751	0.063197207	-0.052509805	0.145367663	0.273017946	0.059992587	0.121552564	0.274627132	0.177168988	0.96460578	0.892571169	Bacteria.Bacteroidetes.Bacteroidia.Bacteroidales.Rikenellaceae	LAMTOR1
213783	ENSG00000149357	rs867677584	0.970761414	0.336313322	0.991708177	0.40998993	0.013573333	-0.845565795	-0.000940855	0.172525762	0.368893003	0.872937505	0.090185005	0.208046783	0.8608093	0.494779734	0.999858277	0.996754281	Bacteria.Proteobacteria	LAMTOR1
213784	ENSG00000149357	rs867677584	0.800478266	0.710476431	0.526637445	0.976639409	-0.039720418	-0.102446536	-0.052065607	-0.003954172	0.156524546	0.274769321	0.081790264	0.134517253	0.27467362	0.143589718	0.990263512	0.946586092	Bacteria.Proteobacteria.Gammaproteobacteria.Pseudomonadales	LAMTOR1
213785	ENSG00000149357	rs867677584	0.935425891	0.806821284	0.980878069	0.615699797	0.012410366	-0.073515389	-0.0016376	-0.073815914	0.152584337	0.299417641	0.068061775	0.146349749	0.324614043	0.213384158	0.999694213	0.908466096	Bacteria.Firmicutes.Clostridia.Clostridiales.Lachnospiraceaencultured	LAMTOR1
213786	ENSG00000149380	rs12146503	0.10025914	0.005770848	0.621218258	0.5034467	0.370520293	-0.550896869	0.044632094	-0.06742149	0.222222931	0.192962211	0.089893853	0.100207285	0.194333296	0.012665792	0.845664899	0.960432107	Bacteria.Firmicutes.Clostridia.Clostridiales.Lachnospiraceae.Lachnospiraceae_ND3007_group	P4HA3
213787	ENSG00000149380	rs12146503	0.096496599	0.265636731	0.918459825	0.047557875	0.263752045	-0.207489941	0.006516276	-0.139384982	0.156391429	0.184790664	0.063404768	0.069018176	0.135540984	0.13523477	0.676016313	0.77809004	Bacteria.Firmicutes.Clostridia.Clostridiales.Lachnospiraceae.Anaerostipes	P4HA3
213788	ENSG00000149380	rs12146503	0.836779083	0.205787159	0.181359523	0.152977952	0.045988498	-0.253695074	-0.112971408	0.117959129	0.222335304	0.198506143	0.083616692	0.081575352	0.618416986	0.168500116	0.998832683	0.894804644	Bacteria.Firmicutes.Clostridia.Clostridiales.Ruminococcaceae.Eubacterium_coprostanoligenes_group	P4HA3
213789	ENSG00000149380	rs12146503	0.086692325	0.237270448	0.728969512	0.154978106	0.344474048	-0.254190956	0.022314218	0.110245309	0.198038142	0.21309832	0.064122506	0.076617972	0.196913039	0.186892134	0.998896274	0.990607199	Bacteria.Proteobacteria.Deltaproteobacteria.Desulfovibrionales.Desulfovibrionaceae.Desulfovibrio	P4HA3
213790	ENSG00000149380	rs12146503	0.03537401	0.030748293	0.944237014	0.17957946	0.276491771	-0.351173723	-0.005669736	-0.134073431	0.128668183	0.159016457	0.080746614	0.098825404	0.038394672	0.013472758	0.999276643	0.988728768	Bacteria.Firmicutes.Clostridia.Clostridiales.Ruminococcaceae.Ruminiclostridium_5	P4HA3
213791	ENSG00000149380	rs12146503	0.039223136	0.002670989	0.439287165	0.601239455	0.274266598	-0.454838328	-0.039318509	0.029796283	0.130335413	0.145631297	0.050526321	0.056734513	0.042406816	0.002208336	0.761848443	0.848668129	Bacteria.Firmicutes.Negativicutes.Selenomonadales.Veillonellaceae.Dialister	P4HA3
213792	ENSG00000149380	rs12146503	0.018313319	0.007170473	0.223146855	0.625038579	0.449273305	-0.540490779	0.086690199	-0.034340131	0.185629906	0.194665676	0.070482376	0.069930748	0.058822028	0.013894361	0.768804548	0.997202793	Bacteria.Firmicutes.Clostridia.Clostridiales.Ruminococcaceae.Ruminococcus_2	P4HA3
213793	ENSG00000149380	rs12146503	0.025371824	0.003991549	0.13712798	0.708234304	0.28684928	-0.429459332	0.082115323	0.023371221	0.125347185	0.143865102	0.054555997	0.062178285	0.03203409	0.003080032	0.818662228	0.920039251	Bacteria.Fusobacteria.Fusobacteriia.Fusobacteriales.Fusobacteriaceae.Fusobacterium	P4HA3
213794	ENSG00000149380	rs12146503	0.210190855	0.554714615	0.709772443	0.229250427	0.224624719	-0.167976221	-0.020517205	0.111640497	0.177491361	0.28288908	0.054888748	0.091982876	0.269133725	0.281972544	0.994527911	0.925873833	Bacteria.Proteobacteria.Gammaproteobacteria.Enterobacteriales.Enterobacteriaceae.Citrobacter	P4HA3
213795	ENSG00000149380	rs12146503	0.287802326	0.053687625	0.630087992	0.757918281	0.213312083	-0.414298734	0.037998377	-0.027569738	0.199034371	0.210836161	0.078526373	0.089073393	0.318485759	0.051911327	0.850508551	0.906024021	Bacteria.Firmicutes.Negativicutes.Selenomonadales.Veillonellaceae	P4HA3
213796	ENSG00000149380	rs12146503	0.03056256	0.002643376	0.805746254	0.986353948	0.293273615	-0.465041517	0.010874806	0.000924073	0.132645253	0.14873044	0.044041334	0.053820463	0.036594031	0.002318765	0.801787272	0.998729221	Bacteria.Proteobacteria.Betaproteobacteria.Burkholderiales.Alcaligenaceae.Sutterella	P4HA3
213797	ENSG00000149380	rs12146503	0.073756235	0.014070351	0.948998237	0.4501316	0.284275354	-0.411976829	-0.003422009	0.041512856	0.156413592	0.163250688	0.053292096	0.054637822	0.100962236	0.015205437	0.997974355	0.998439902	Bacteria.Verrucomicrobia.Verrucomicrobiae.Verrucomicrobiales.Verrucomicrobiaceae.Akkermansia	P4HA3
213798	ENSG00000149380	rs12146503	0.108226361	0.067928459	0.980491656	0.245659998	0.265410906	-0.338842697	-0.001808139	0.086646201	0.162964477	0.182525903	0.073660878	0.073959495	0.121615458	0.039281942	0.977746096	0.889732094	Bacteria.Proteobacteria.Gammaproteobacteria.Pseudomonadales.Pseudomonadaceae.Pseudomonas	P4HA3
213799	ENSG00000149380	rs12146503	0.059047721	0.002761108	0.944004096	0.568226836	0.279160454	-0.50161234	-0.004215152	-0.046798126	0.145278123	0.161188838	0.059780766	0.081588573	0.070660455	0.002189337	0.711412644	0.96840161	Bacteria.Firmicutes.Clostridia.Clostridiales.Peptostreptococcaceae.Intestinibacter	P4HA3
213800	ENSG00000149380	rs12146503	0.176126706	0.028676313	0.899655836	0.746534749	0.268904709	-0.426462957	-0.008904975	0.021336564	0.196615655	0.190583491	0.070345111	0.065734167	0.238871117	0.044166749	0.997329664	0.92426646	Bacteria.Firmicutes.Negativicutes.Selenomonadales.Veillonellaceae.Megasphaera	P4HA3
213801	ENSG00000149380	rs12146503	0.150206636	0.058081562	0.855516638	0.502383118	0.257687783	-0.379558864	0.011578529	-0.046983777	0.176983653	0.196750434	0.063336646	0.069656806	0.164991893	0.038042883	0.747397946	0.940799143	Bacteria.Firmicutes.Clostridia.Clostridiales.Lachnospiraceae.Lachnoclostridium	P4HA3
213802	ENSG00000149380	rs12146503	0.034111155	0.003155043	0.805514237	0.04295624	0.268195234	-0.42672	-0.014691382	-0.177003396	0.123911004	0.139158387	0.059425434	0.085732984	0.036403927	0.002711329	0.992052328	0.997201293	Bacteria.Firmicutes.Clostridia.Clostridiales.Lachnospiraceae.Coprococcus_1	P4HA3
213803	ENSG00000149380	rs12146503	0.050622245	0.099565574	0.316712801	0.85188531	0.501219582	-0.438575115	-0.055459898	-0.010725309	0.251669282	0.262490713	0.05496484	0.057214396	0.203328918	0.150316655	0.920781517	0.932561433	Bacteria.Firmicutes.Clostridia.Clostridiales.Ruminococcaceae.Faecalibacterium	P4HA3
213804	ENSG00000149380	rs12146503	0.099585327	0.11286425	0.665186316	0.128985266	0.248390437	-0.291700005	-0.031368695	0.149726332	0.148672519	0.181499083	0.072153971	0.097372704	0.111371125	0.053208238	0.991744893	0.856262504	Bacteria.Firmicutes.Bacilli.Lactobacillales.Carnobacteriaceae	P4HA3
213805	ENSG00000149380	rs12146503	0.031030005	0.080204194	0.489011305	0.284331112	0.343217642	-0.328401594	-0.04189208	-0.075492631	0.155684767	0.184779918	0.060203846	0.069929558	0.070619831	0.056775137	0.909640972	0.997216401	Bacteria.Firmicutes.Clostridia.Clostridiales.Ruminococcaceae.Subdoligranulum	P4HA3
213806	ENSG00000149380	rs12146503	0.086625754	0.002002279	0.916992598	0.439694994	0.265853234	-0.519399596	-0.006555881	-0.05613059	0.152806001	0.161302461	0.062658508	0.072195343	0.10909048	0.003703001	0.96561126	0.989115288	Bacteria.Firmicutes.Clostridia.Clostridiales.Ruminococcaceae.Ruminococcaceae_UCG_003	P4HA3
213807	ENSG00000149380	rs12146503	0.230901906	0.086787521	0.842804372	0.567257222	0.252734816	-0.376481598	-0.013794188	0.044103951	0.208980894	0.216506159	0.069281979	0.076698728	0.290751644	0.100947443	0.999878354	0.985286284	Bacteria.Bacteroidetes.Bacteroidia.Bacteroidales.Porphyromonadaceae.Barnesiella	P4HA3
213808	ENSG00000149380	rs12146503	0.027748141	0.043374232	0.220263298	0.769037112	0.513225865	-0.545888403	0.091527264	-0.025824922	0.227960054	0.26495199	0.073946833	0.087582328	0.131521131	0.067883709	0.997594253	0.968948848	Bacteria.Firmicutes.Erysipelotrichia.Erysipelotrichales.Erysipelotrichaceae.Faecalitalea	P4HA3
213809	ENSG00000149380	rs12146503	0.014738502	0.001673224	0.258365412	0.828562733	0.330513052	-0.472929661	0.060542315	0.01256711	0.131910088	0.144208226	0.053095548	0.057801292	0.02117574	0.0018322	0.968802863	0.997181136	Bacteria.Bacteroidetes.Bacteroidia.Bacteroidales.Prevotellaceae	P4HA3
213810	ENSG00000149380	rs12146503	0.205559098	0.006806461	0.626720973	0.571759237	0.226036212	-0.507741273	0.04710369	0.059034754	0.176774143	0.181631235	0.096391869	0.103871385	0.234054464	0.009168096	0.988415778	0.976249604	Bacteria.Firmicutes.Bacilli.Lactobacillales.Streptococcaceae	P4HA3
213811	ENSG00000149380	rs12146503	0.1012446	0.788633548	0.856017555	0.010150648	0.255639074	0.059242417	-0.013742924	-0.230117794	0.153775512	0.22007383	0.075440789	0.086902622	0.137241068	0.314975402	0.926890345	0.720027234	Bacteria.Firmicutes.Clostridia.Clostridiales.Lachnospiraceae.Blautia	P4HA3
213812	ENSG00000149380	rs12146503	0.01663397	0.000362232	0.29440171	0.060475783	0.354817191	-0.57904519	0.049797718	-0.094172925	0.144335098	0.153854986	0.047110099	0.049291111	0.030214113	0.000669745	0.955858825	0.913985509	Bacteria.Firmicutes.Clostridia.Clostridiales.Lachnospiraceae.Tyzzerella	P4HA3
213813	ENSG00000149380	rs12146503	0.516974618	0.252684553	0.019918712	0.365650815	-0.143109299	-0.270805652	-0.210512457	0.086326407	0.219637016	0.234646422	0.088201214	0.094757922	0.517606446	0.208439476	0.885227245	0.882318696	Bacteria.Firmicutes.Clostridia.Clostridiales.Ruminococcaceae.Ruminococcaceae_UCG_013	P4HA3
213814	ENSG00000149380	rs12146503	0.028652231	0.002648115	0.423669382	0.643941242	0.29087219	-0.476009868	0.048043532	-0.031469621	0.12996849	0.152267922	0.059670389	0.067769835	0.03751559	0.002348305	0.995339941	0.95533137	Bacteria.Proteobacteria.Deltaproteobacteria.Desulfovibrionales.Desulfovibrionaceae.Bilophila	P4HA3
213815	ENSG00000149380	rs12146503	0.082274281	0.001503215	0.807426049	0.141407383	0.327099154	-0.653725852	0.015104221	-0.105318228	0.185333448	0.197221658	0.061714498	0.070746003	0.1469342	0.005016681	0.887124492	0.940377436	Bacteria.Firmicutes.Erysipelotrichia.Erysipelotrichales.Erysipelotrichaceae.Clostridium_innocuum_group	P4HA3
213816	ENSG00000149380	rs12146503	0.316301813	0.120304239	0.756504451	0.322544998	0.227405054	-0.330715206	-0.025305389	0.078917339	0.225182333	0.210089128	0.081267199	0.079168539	0.368350608	0.111939888	0.981084248	0.998600531	Bacteria.Firmicutes.Clostridia.Clostridiales.Ruminococcaceae.Ruminiclostridium_6	P4HA3
213817	ENSG00000149380	rs12146503	0.234106345	0.12963606	0.531502281	0.176059788	0.210390676	-0.295059184	-0.040387394	0.112249664	0.175178416	0.192220293	0.064200863	0.082060952	0.27107118	0.082826497	0.996596763	0.999791394	Bacteria.Firmicutes.Clostridia.Clostridiales.Ruminococcaceae.Ruminococcaceae_UCG_005	P4HA3
213818	ENSG00000149380	rs12146503	0.032735877	0.008438983	0.87685672	0.676965238	0.291360808	-0.42971101	-0.011123932	-0.031866749	0.133533586	0.158170793	0.071505888	0.076146182	0.03859741	0.005992682	0.997117901	0.951675521	Bacteria.Firmicutes.Clostridia.Clostridiales.Lachnospiraceae.Eubacterium_hallii_group	P4HA3
213819	ENSG00000149380	rs12146503	0.206716856	0.006662005	0.575142477	0.601587909	0.22028143	-0.503409898	0.053657719	0.054174459	0.172719271	0.179582214	0.095249466	0.103251617	0.222060006	0.008722033	0.976314705	0.985558329	Bacteria.Firmicutes.Bacilli.Lactobacillales.Streptococcaceae.Streptococcus	P4HA3
213820	ENSG00000149380	rs12146503	0.06657592	0.003247787	0.54388356	0.421835162	0.258579229	-0.453062274	0.036312114	-0.055275273	0.138585343	0.148229513	0.059512495	0.068379973	0.058377132	0.003156216	0.919213845	0.989428248	Bacteria.Proteobacteria.Gammaproteobacteria.Pasteurellales.Pasteurellaceae.Haemophilus	P4HA3
213821	ENSG00000149380	rs12146503	0.345847351	0.213972766	0.521751661	0.13748371	0.188334637	-0.253161382	0.061759076	-0.138083739	0.198336435	0.201722433	0.095878438	0.09182493	0.306749255	0.167784885	0.882999556	0.759018229	Bacteria.Firmicutes.Erysipelotrichia.Erysipelotrichales.Erysipelotrichaceae	P4HA3
213822	ENSG00000149380	rs12146503	0.020938248	0.055536681	0.329394709	0.529640507	0.331755197	-0.36371533	0.050747806	0.043342122	0.140178258	0.186556068	0.051640753	0.068585477	0.038512177	0.033910652	0.661642539	0.990268195	Bacteria.Firmicutes.Negativicutes.Selenomonadales.Acidaminococcaceae.Phascolarctobacterium	P4HA3
213823	ENSG00000149380	rs12146503	0.936665872	0.616643923	0.564582682	0.205333762	-0.045727509	0.315440672	0.062762316	-0.148777388	0.573247362	0.627082003	0.10839565	0.116294461	0.956254921	0.750806388	0.999826541	0.999832315	Bacteria.Firmicutes.Clostridia.Clostridiales.Lachnospiraceae	P4HA3
213824	ENSG00000149380	rs12146503	0.008353091	0.003186295	0.130439743	0.28955853	0.424811633	-0.587214012	0.079167119	-0.065893698	0.156150317	0.1917087	0.051684473	0.061709515	0.032916565	0.007664084	0.494411294	0.83716361	Bacteria.Firmicutes.Clostridia.Clostridiales.Lachnospiraceae.Lachnospiraceae_UCG_010	P4HA3
213825	ENSG00000149380	rs12146503	0.102859749	0.008146442	0.924435786	0.640921978	0.295714898	-0.521463812	0.008903009	-0.051629224	0.178740239	0.191028852	0.093502775	0.110177152	0.179958975	0.014531313	0.998820086	0.961415255	Bacteria.Firmicutes.Clostridia.Clostridiales.Family_XIII	P4HA3
213826	ENSG00000149380	rs12146503	0.341177924	0.216657933	0.529747837	0.135123547	0.190278292	-0.251699203	0.060536338	-0.138851604	0.198440345	0.201748596	0.095819024	0.091771554	0.306156669	0.172200535	0.897505426	0.759359639	Bacteria.Firmicutes.Erysipelotrichia.Erysipelotrichales	P4HA3
213827	ENSG00000149380	rs12146503	0.260832967	0.018696643	0.805926099	0.697277077	0.241804033	-0.512536611	0.024682117	0.041956269	0.213173899	0.212492303	0.100053438	0.107380133	0.314415332	0.030637354	0.970737021	0.933837527	Bacteria.Firmicutes.Bacilli	P4HA3
213828	ENSG00000149380	rs12146503	0.29901689	0.045492074	0.675722794	0.950924237	0.2176091	-0.448259277	0.0270391	-0.00461264	0.207857736	0.21981288	0.06434766	0.074657221	0.386736685	0.058024844	0.9994853	0.999502343	Bacteria.Firmicutes.Clostridia.Clostridiales.Lachnospiraceae.Ruminococcus_gnavus_group	P4HA3
213829	ENSG00000149380	rs12146503	0.990222412	0.083294583	0.055263188	0.432307456	-0.002384534	-0.318659255	-0.135952993	0.055034263	0.193834218	0.18116582	0.069652345	0.069649488	0.551230732	0.075099239	0.505375217	0.975747639	Bacteria.Firmicutes.Clostridia.Clostridiales.Ruminococcaceae.Ruminococcus_1	P4HA3
213830	ENSG00000149380	rs12146503	0.126256219	0.179965809	0.769980701	0.437538902	0.251839194	-0.319767066	-0.013343542	0.054310294	0.162590076	0.235912246	0.04544431	0.06952436	0.171363948	0.105351614	0.881424045	0.998607976	Bacteria.Firmicutes.Clostridia.Clostridiales.Lachnospiraceae.Tyzzerella_4	P4HA3
213831	ENSG00000149380	rs12146503	0.937192918	0.459605058	0.080635894	0.159561201	-0.01673453	-0.180601754	-0.13412622	0.123050657	0.211550947	0.242770044	0.075578379	0.086481763	0.62057389	0.278738722	0.958034317	0.997513341	Bacteria.Firmicutes.Clostridia.Clostridiales.Lachnospiraceae.Eubacterium_xylanophilum_group	P4HA3
213832	ENSG00000149380	rs12146503	0.108889887	0.002075512	0.033355597	0.730776283	0.209209697	-0.452229699	-0.120308738	0.021441428	0.128702791	0.140966673	0.055340818	0.06204523	0.082980018	0.001621141	0.184326632	0.994284648	Bacteria.Firmicutes.Clostridia.Clostridiales.Lachnospiraceae.Lachnospira	P4HA3
213833	ENSG00000149380	rs12146503	0.070353276	0.002011831	0.395620944	0.451100239	0.247244627	-0.476637381	0.05274684	0.068941751	0.134381234	0.148095313	0.061682924	0.090933963	0.081359003	0.001967502	0.977260763	0.952748511	Bacteria.Firmicutes.Negativicutes.Selenomonadales.Veillonellaceae.Veillonella	P4HA3
213834	ENSG00000149380	rs12146503	0.104323325	0.145552917	0.667516734	0.099660971	0.243992418	-0.268914462	-0.030832146	0.146186256	0.148116765	0.182551231	0.071449754	0.087518816	0.109573236	0.067087329	0.962073978	0.823043084	Bacteria.Firmicutes.Bacilli.Lactobacillales.Carnobacteriaceae.Granulicatella	P4HA3
213835	ENSG00000149380	rs12146503	0.608836665	0.131519354	0.609895226	0.981975154	0.149885392	-0.445337963	0.053179778	-0.002603539	0.291476621	0.291570606	0.103723793	0.114795415	0.65986657	0.203434792	0.909309097	0.94372401	Bacteria.Firmicutes.Negativicutes.Selenomonadales	P4HA3
213836	ENSG00000149380	rs12146503	0.831132998	0.102584552	0.016509505	0.205477502	0.03450351	-0.287838127	-0.164062104	0.112753255	0.161149946	0.173837181	0.066658281	0.088163871	0.419529895	0.051517573	0.657058109	0.981481548	Bacteria.Firmicutes.Clostridia.Clostridiales.Lachnospiraceae.Eubacterium_eligens_group	P4HA3
213837	ENSG00000149380	rs12146503	0.965195259	0.944681534	0.589404242	0.275180484	0.02187682	0.033437742	0.047913069	-0.094511183	0.499429927	0.480042972	0.088336824	0.085881528	0.966803277	0.722115083	0.997675757	0.924386311	Bacteria.Bacteroidetes	P4HA3
213838	ENSG00000149380	rs12146503	0.034177045	0.003526242	0.861038765	0.847920978	0.294280934	-0.476938101	0.01047703	-0.013007211	0.136014804	0.157501179	0.059614137	0.067556533	0.039245845	0.003074784	0.99935717	0.961151564	Bacteria.Firmicutes.Erysipelotrichia.Erysipelotrichales.Erysipelotrichaceae.Erysipelotrichaceae_UCG_003	P4HA3
213839	ENSG00000149380	rs12146503	0.047515118	0.000151258	0.477285441	0.002411023	0.284843098	-0.572660508	0.056679144	-0.351363395	0.141015542	0.142273498	0.079292505	0.111267567	0.077543311	0.000396844	0.999672451	0.998587032	Bacteria.Firmicutes.Clostridia.Clostridiales.Ruminococcaceae.Butyricicoccus	P4HA3
213840	ENSG00000149380	rs12146503	0.037735299	0.002225639	0.687506078	0.567149519	0.275196227	-0.46037362	0.023877367	0.045407478	0.129744264	0.14455765	0.059095835	0.078943625	0.041209258	0.001791644	0.998525812	0.997174658	Bacteria.Proteobacteria.Deltaproteobacteria.Desulfovibrionales.Desulfovibrionaceae	P4HA3
213841	ENSG00000149380	rs12146503	0.02409734	0.010160411	0.449173396	0.963419822	0.317210423	-0.459468111	0.038834599	-0.003132647	0.13734459	0.173539058	0.051004373	0.068042398	0.043252667	0.0079749	0.894791964	0.993531782	Bacteria.Firmicutes.Negativicutes.Selenomonadales.Acidaminococcaceae	P4HA3
213842	ENSG00000149380	rs12146503	0.038271129	0.0056315	0.890276018	0.25899801	0.275737761	-0.423833073	0.009677523	-0.105212383	0.130374431	0.148002296	0.06987545	0.092395023	0.042003706	0.004459495	0.999670759	0.996530704	Bacteria.Firmicutes.Clostridia.Clostridiales.Ruminococcaceae.Flavonifractor	P4HA3
213843	ENSG00000149380	rs12146503	0.647815371	0.700721747	0.966680695	0.308087276	0.300283528	0.290591505	-0.004553236	-0.126853371	0.654312153	0.752733866	0.108583728	0.123482363	0.997454612	0.874868214	0.998446538	0.999159905	Bacteria.Firmicutes.Clostridia.Clostridiales	P4HA3
213844	ENSG00000149380	rs12146503	0.013577739	0.002298278	0.21681176	0.507498833	0.405516251	-0.544082141	-0.12845311	0.088218121	0.159818874	0.171422147	0.102996008	0.132375411	0.033975396	0.003077815	0.703323224	0.952156213	Bacteria.Actinobacteria	P4HA3
213845	ENSG00000149380	rs12146503	0.10141352	0.108232944	0.826668505	0.435972781	0.313638865	-0.347542715	0.01449207	0.060704752	0.188759626	0.213398145	0.065914717	0.077443932	0.207885688	0.082345262	0.999985325	0.999758873	Bacteria.Firmicutes.Clostridia.Clostridiales.Ruminococcaceae.Ruminococcaceae_UCG_014	P4HA3
213846	ENSG00000149380	rs12146503	0.152455844	0.294260703	0.671955921	0.443818578	0.371232361	-0.300661138	0.03896149	0.084117215	0.256396419	0.28435047	0.091589579	0.109177936	0.375034218	0.32508692	0.857695907	0.919745892	Bacteria.Firmicutes.Clostridia.Clostridiales.Ruminococcaceae.Anaerotruncus	P4HA3
213847	ENSG00000149380	rs12146503	0.117958915	0.02335707	0.8027644	0.839777822	0.327053397	-0.499040113	0.019188461	-0.015058328	0.206422424	0.214886354	0.076510817	0.074183021	0.178294881	0.030661898	0.838801589	0.996502544	Bacteria.Firmicutes.Clostridia.Clostridiales.Family_XI	P4HA3
213848	ENSG00000149380	rs12146503	0.276527935	0.012739456	0.606752676	0.642512172	0.212204188	-0.502534175	0.050049862	0.048811224	0.19337506	0.196160947	0.096765563	0.104662718	0.282031674	0.016731268	0.986557936	0.975114706	Bacteria.Firmicutes.Bacilli.Lactobacillales	P4HA3
213849	ENSG00000149380	rs12146503	0.040725305	0.009420055	0.646955602	0.650067605	0.327455231	-0.523948067	0.047098893	-0.062782324	0.156830936	0.195799642	0.10235908	0.137747141	0.081881235	0.010149535	0.999005033	0.928361638	Bacteria.Actinobacteria.Coriobacteriia.Coriobacteriales	P4HA3
213850	ENSG00000149380	rs12146503	0.032773252	0.01721951	0.549074549	0.159781481	0.276797468	-0.367149311	-0.039407805	-0.103285537	0.126887226	0.150184578	0.06542963	0.072629458	0.03610498	0.010030471	0.734266973	0.898804078	Bacteria.Firmicutes.Clostridia.Clostridiales.Lachnospiraceae.Dorea	P4HA3
213851	ENSG00000149380	rs12146503	0.126964487	0.01204844	0.790613087	0.788269445	0.25889913	-0.439668813	-0.018116688	0.020767253	0.167465964	0.170205591	0.067951902	0.077010258	0.1646227	0.015118928	0.612753397	0.980327573	Bacteria.Firmicutes.Clostridia.Clostridiales.Christensenellaceae.Christensenellaceae_R_7_group	P4HA3
213852	ENSG00000149380	rs12146503	0.126668509	0.012171084	0.78915253	0.777851358	0.258833774	-0.438709227	-0.018226587	0.021800697	0.167290893	0.17008847	0.067878953	0.076954163	0.163476643	0.014881661	0.611003782	0.983736122	Bacteria.Firmicutes.Clostridia.Clostridiales.Christensenellaceae	P4HA3
213853	ENSG00000149380	rs12146503	0.028110518	0.00248906	0.578528533	0.819736852	0.315370176	-0.484912123	-0.031598633	0.014258642	0.140415212	0.154083033	0.056593594	0.062317179	0.037299893	0.00205543	0.991923473	0.977793214	Bacteria.Bacteroidetes.Bacteroidia.Bacteroidales.Porphyromonadaceae	P4HA3
213854	ENSG00000149380	rs12146503	0.049539222	0.008632125	0.82779599	0.719602646	0.2755649	-0.439679476	0.015712203	-0.030897937	0.137693518	0.162339969	0.071939887	0.085695946	0.055098852	0.00716724	0.92078388	0.946729434	Bacteria.Firmicutes.Clostridia.Clostridiales.Lachnospiraceae.Fusicatenibacter	P4HA3
213855	ENSG00000149380	rs12146503	0.229750607	0.039268372	0.848440946	0.930346758	0.254600093	-0.47658628	-0.017769517	-0.009542913	0.209998118	0.226534517	0.092611507	0.108753646	0.346399471	0.058247807	0.99792254	0.986607256	Bacteria.Firmicutes.Clostridia.Clostridiales.Family_XIII.Family_XIII_AD3011_group	P4HA3
213856	ENSG00000149380	rs12146503	0.126615701	0.003887788	0.527335643	0.888414873	0.230782358	-0.447682601	0.029589159	0.007158173	0.149139417	0.149510478	0.046560689	0.050817047	0.130841009	0.004230576	0.999492402	0.999741582	Bacteria.Proteobacteria.Gammaproteobacteria.Enterobacteriales.Enterobacteriaceae.Escherichia_Shigella	P4HA3
213857	ENSG00000149380	rs12146503	0.074659617	0.045634609	0.490447459	0.676830389	0.418429099	-0.559217605	0.065038817	-0.042361657	0.230965173	0.274410055	0.093779272	0.101179129	0.211767891	0.07380707	0.998891856	0.999590371	Bacteria.Firmicutes.Bacilli.Bacillales.Staphylococcaceae.Staphylococcus	P4HA3
213858	ENSG00000149380	rs12146503	0.001663618	0.001407792	0.024424868	0.786907644	0.631209352	-0.586261872	0.135416501	-0.015104347	0.192360479	0.175732446	0.058772861	0.05564385	0.016547474	0.004522993	0.728136156	0.976038344	Bacteria.Bacteroidetes.Bacteroidia.Bacteroidales.Prevotellaceae.Prevotella_9	P4HA3
213859	ENSG00000149380	rs12146503	0.025553645	0.009931397	0.527255397	0.591263574	0.313773963	-0.423055519	-0.033374299	-0.033389233	0.137289163	0.159271914	0.052506646	0.061868868	0.041856821	0.008816621	0.739077652	0.840827586	Bacteria.Firmicutes.Clostridia.Clostridiales.Lachnospiraceae.Roseburia	P4HA3
213860	ENSG00000149380	rs12146503	0.069550201	0.337717239	0.676531228	0.346919248	0.319520228	-0.245934242	0.025224401	0.079201315	0.173153838	0.254639458	0.060188333	0.083594291	0.139132777	0.17193878	0.999858829	0.929555963	Bacteria.Proteobacteria.Betaproteobacteria.Neisseriales.Neisseriaceae.Eikenella	P4HA3
213861	ENSG00000149380	rs12146503	0.964578075	0.945088889	0.58984258	0.275352284	0.022259184	0.033186751	0.047848859	-0.094469865	0.499299122	0.479979875	0.088322659	0.085874993	0.966789155	0.72502753	0.997187614	0.921529413	Bacteria.Bacteroidetes.Bacteroidia.Bacteroidales	P4HA3
213862	ENSG00000149380	rs12146503	0.090313239	0.00244268	0.75264633	0.199615995	0.32630385	-0.554666547	-0.020889512	0.095317779	0.189785382	0.175893197	0.066004126	0.073557193	0.126538017	0.004661792	0.814991777	0.931559845	Bacteria.Proteobacteria.Betaproteobacteria	P4HA3
213863	ENSG00000149380	rs12146503	0.035576628	0.009494599	0.559239934	0.629150929	0.340744321	-0.527688754	0.0587353	-0.062307986	0.158749638	0.197414438	0.100060851	0.128411527	0.07628952	0.010596891	0.999739884	0.90063291	Bacteria.Actinobacteria.Coriobacteriia.Coriobacteriales.Coriobacteriaceae	P4HA3
213864	ENSG00000149380	rs12146503	0.638840291	0.671386761	0.954756354	0.306907998	0.314567085	0.338597733	-0.006192884	-0.132174241	0.66711809	0.794499883	0.108734358	0.128346032	0.999435429	0.989125616	0.999968393	0.999515331	Bacteria.Firmicutes	P4HA3
213865	ENSG00000149380	rs12146503	0.595190667	0.293216544	0.441171149	0.182507805	0.126319553	-0.240708884	-0.068095575	0.132217257	0.236571177	0.227154524	0.087869353	0.09812273	0.551313295	0.230205937	0.948905015	0.966332496	Bacteria.Firmicutes.Clostridia.Clostridiales.Ruminococcaceae.Ruminococcaceae_NK4A214_group	P4HA3
213866	ENSG00000149380	rs12146503	0.649713736	0.897663505	0.527710732	0.161018655	0.123858987	0.050260479	0.045863785	-0.140237436	0.271457345	0.389262033	0.072235789	0.098910378	0.802510554	0.541751267	0.998803525	0.997226571	Bacteria.Firmicutes.Clostridia.Clostridiales.Lachnospiraceae.Eubacterium_rectale_group	P4HA3
213867	ENSG00000149380	rs12146503	0.076452818	0.003872515	0.407768497	0.925103894	0.246885931	-0.445114394	-0.054171401	0.010843559	0.137135715	0.14858486	0.065014038	0.114902165	0.071665272	0.003317846	0.924475198	0.998755611	Bacteria.Actinobacteria.Actinobacteria.Bifidobacteriales.Bifidobacteriaceae	P4HA3
213868	ENSG00000149380	rs12146503	0.068567042	0.003366211	0.61644796	0.456629972	0.260934943	-0.454125569	0.030247452	-0.05132268	0.140893067	0.149178567	0.0600971	0.068532418	0.057068698	0.003249237	0.919978938	0.987424055	Bacteria.Proteobacteria.Gammaproteobacteria.Pasteurellales.Pasteurellaceae	P4HA3
213869	ENSG00000149380	rs12146503	0.053031071	0.002363602	0.660529512	0.718013392	0.266243555	-0.477892307	-0.028820672	-0.033485093	0.135107657	0.151016166	0.065322792	0.092324355	0.062018124	0.002002917	0.679222897	0.877807854	Bacteria.Firmicutes.Clostridia.Clostridiales.Peptostreptococcaceae	P4HA3
213870	ENSG00000149380	rs12146503	0.064859921	0.059037618	0.101383381	0.042362338	0.239494764	-0.312968048	-0.073989082	0.145044977	0.127522435	0.16286529	0.044525393	0.070046223	0.061046826	0.026587718	0.886764336	0.755259861	Bacteria.Proteobacteria.Betaproteobacteria.Burkholderiales.Alcaligenaceae.Parasutterella	P4HA3
213871	ENSG00000149380	rs12146503	0.449390817	0.118449008	0.325872812	0.336108906	0.146616356	-0.321491385	-0.079453031	0.088092064	0.192654958	0.203187585	0.080260198	0.090904942	0.408611427	0.121795111	0.786944925	0.850617961	Bacteria.Firmicutes.Clostridia.Clostridiales.Ruminococcaceae.Ruminiclostridium_9	P4HA3
213872	ENSG00000149380	rs12146503	0.081878502	0.000764602	0.657559729	0.194795627	0.251633907	-0.542086079	-0.024271813	-0.070515855	0.142386405	0.153482425	0.054502777	0.053827543	0.0970524	0.001239086	0.955938631	0.979585985	Bacteria.Firmicutes.Erysipelotrichia.Erysipelotrichales.Erysipelotrichaceae.Erysipelatoclostridium	P4HA3
213873	ENSG00000149380	rs12146503	0.096129319	0.016762122	0.711406838	0.351849394	0.259106086	-0.397936772	-0.019940105	0.051348381	0.153463546	0.162074724	0.053661603	0.054757582	0.119853269	0.017051565	0.959597159	0.99789802	Bacteria.Verrucomicrobia	P4HA3
213874	ENSG00000149380	rs12146503	0.034401022	0.002091915	0.568074501	0.71838468	0.281291557	-0.465666285	-0.031008603	0.022002653	0.130178968	0.145274041	0.054039545	0.06074886	0.034857455	0.002103815	0.998277807	0.999325446	Bacteria.Bacteroidetes.Bacteroidia.Bacteroidales.Porphyromonadaceae.Parabacteroides	P4HA3
213875	ENSG00000149380	rs12146503	0.083900345	0.004091183	0.358000044	0.925244626	0.241191217	-0.44273573	-0.059229264	0.010714399	0.137398635	0.148741033	0.06397972	0.113747923	0.078936125	0.003183871	0.85604372	0.993111591	Bacteria.Actinobacteria.Actinobacteria.Bifidobacteriales.Bifidobacteriaceae.Bifidobacterium	P4HA3
213876	ENSG00000149380	rs12146503	0.53960034	0.063088679	0.475919435	0.923142147	0.143079096	-0.425341262	0.046292103	-0.007338039	0.232015439	0.224934752	0.064560179	0.075765687	0.541902486	0.077945485	0.996566686	0.997858307	Bacteria.Proteobacteria.Gammaproteobacteria	P4HA3
213877	ENSG00000149380	rs12146503	0.090515168	0.002409549	0.27068009	0.797744161	0.231912706	-0.461755711	-0.075244299	-0.019653426	0.134971908	0.146216382	0.067729343	0.076377201	0.085543708	0.002315216	0.998043854	0.98261409	Bacteria.Firmicutes.Clostridia.Clostridiales.Ruminococcaceaencultured	P4HA3
213878	ENSG00000149380	rs12146503	0.064420604	0.013391475	0.834962549	0.921228143	0.306902797	-0.477830051	0.012899908	-0.008439702	0.163139439	0.187924413	0.061669177	0.085016264	0.109576013	0.019481359	0.82990818	0.944114248	Bacteria.Bacteroidetes.Bacteroidia.Bacteroidales.Porphyromonadaceae.Odoribacter	P4HA3
213879	ENSG00000149380	rs12146503	0.926677349	0.199377372	0.590634536	0.772455772	0.041307942	-0.533586495	0.056108045	0.032246025	0.447134599	0.411549953	0.103789441	0.11105059	0.855785287	0.410943596	0.999330493	0.997562661	Bacteria.Proteobacteria	P4HA3
213880	ENSG00000149380	rs12146503	0.070023451	0.005620927	0.634429927	0.403658979	0.354846916	-0.587845662	-0.038833076	0.068153213	0.192632232	0.20522727	0.081283025	0.081077785	0.147969628	0.015370058	0.99759175	0.986746924	Bacteria.Firmicutes.Clostridia.Clostridiales.Lachnospiraceae.Lachnospiraceae_UCG_008	P4HA3
213881	ENSG00000149380	rs12146503	0.035423692	0.002190864	0.973506022	0.789587546	0.284536143	-0.465296761	0.001863806	-0.019295964	0.132448788	0.145861904	0.055903835	0.072013741	0.040807908	0.002093985	0.938348763	0.970927548	Bacteria.Firmicutes.Clostridia.Clostridiales.Ruminococcaceae.Ruminococcaceae_UCG_002	P4HA3
213882	ENSG00000149380	rs12146503	0.165413087	0.104002895	0.991693717	0.716680109	0.282740299	-0.397756705	-0.00087011	0.039581662	0.201543622	0.241232166	0.083258583	0.108596585	0.291134776	0.103501238	0.99991226	0.996396152	Bacteria.Actinobacteria.Coriobacteriia.Coriobacteriales.Coriobacteriaceae.Collinsella	P4HA3
213883	ENSG00000149380	rs12146503	0.050941747	0.014740613	0.991705232	0.640093329	0.279494233	-0.422697277	0.000908435	0.046988032	0.140537686	0.16870521	0.087046476	0.10002401	0.053872862	0.008950301	0.924286167	0.997132292	Bacteria.Firmicutes.Bacilli.Bacillales	P4HA3
213884	ENSG00000149380	rs12146503	0.066146526	0.008907316	0.980786306	0.636681517	0.283247981	-0.439744383	0.001827752	0.037276151	0.151560374	0.163064089	0.075601988	0.078546622	0.058834051	0.005155457	0.990263512	0.935449612	Bacteria.Proteobacteria.Gammaproteobacteria.Pseudomonadales	P4HA3
213885	ENSG00000149380	rs12146503	0.056869607	0.001901654	0.622198938	0.210266676	0.343623945	-0.539346	-0.031399297	0.085610218	0.177235381	0.166609992	0.063420084	0.067657877	0.081966831	0.003392139	0.749039194	0.975785301	Bacteria.Proteobacteria.Betaproteobacteria.Burkholderiales	P4HA3
213886	ENSG00000149380	rs12146503	0.026684834	0.002985927	0.55066299	0.761498773	0.301059576	-0.480546491	-0.032788098	0.020253702	0.132765521	0.155754263	0.054656549	0.066451015	0.02994698	0.002390873	0.975933082	0.885586352	Bacteria.Bacteroidetes.Bacteroidia.Bacteroidales.Rikenellaceae.Alistipes	P4HA3
213887	ENSG00000149380	rs12146503	0.026637647	0.002951406	0.556344335	0.751403569	0.301192843	-0.48133503	-0.032307265	0.021122659	0.132781376	0.155809331	0.054634094	0.066395587	0.029788236	0.002324911	0.97729231	0.89995487	Bacteria.Bacteroidetes.Bacteroidia.Bacteroidales.Rikenellaceae	P4HA3
213888	ENSG00000149380	rs12146503	0.095534635	0.023167519	0.705044145	0.727458488	0.257603804	-0.42608706	-0.017776468	0.025487072	0.152294856	0.183210732	0.046756838	0.072816923	0.134308359	0.020670278	0.994141038	0.99999132	Bacteria.Firmicutes.Clostridia.Clostridiales.Clostridiaceae_1	P4HA3
213889	ENSG00000149380	rs12146503	0.840390972	0.968793668	0.520253773	0.20234955	0.0713121	0.015764633	0.041813878	-0.097066711	0.352678916	0.401418674	0.064680706	0.075368625	0.940761709	0.73664873	0.999973618	0.989705988	Bacteria.Bacteroidetes.Bacteroidia.Bacteroidales.Bacteroidaceae.Bacteroides	P4HA3
213890	ENSG00000149380	rs12146503	0.022327373	0.000993145	0.364564206	0.097998493	0.371358007	-0.538603919	-0.051575302	0.103071547	0.158653335	0.156171409	0.056483713	0.061397052	0.038719947	0.00170373	0.687450287	0.852998594	Bacteria.Proteobacteria.Betaproteobacteria.Burkholderiales.Alcaligenaceae	P4HA3
213891	ENSG00000149380	rs12146503	0.040465266	0.002289247	0.575380447	0.631254867	0.271578776	-0.458673945	0.033854995	0.038219872	0.129895682	0.144452698	0.060134571	0.079254746	0.04342435	0.00195693	0.997604342	0.996621608	Bacteria.Proteobacteria.Deltaproteobacteria	P4HA3
213892	ENSG00000149380	rs12146503	0.142281537	0.004651311	0.661329655	0.815134576	0.237566898	-0.454557682	0.020955493	0.012621154	0.15993852	0.155056898	0.047616045	0.053762415	0.161014346	0.006720945	0.997282517	0.999171204	Bacteria.Proteobacteria.Gammaproteobacteria.Enterobacteriales.Enterobacteriaceae	P4HA3
213893	ENSG00000149380	rs12146503	0.027590725	0.003914703	0.15007315	0.644893927	0.281863382	-0.427525291	0.079603147	0.02867117	0.12506411	0.142893179	0.054654393	0.061921606	0.032940901	0.00307706	0.823938752	0.910573867	Bacteria.Fusobacteria.Fusobacteriia.Fusobacteriales	P4HA3
213894	ENSG00000149380	rs12146503	0.018415178	0.001686231	0.326222608	0.593714915	0.328584406	-0.493551157	-0.08607114	0.065482193	0.135887656	0.150613416	0.0870089	0.122144004	0.026472709	0.001762124	0.700193358	0.9138367	Bacteria.Actinobacteria.Actinobacteria	P4HA3
213895	ENSG00000149380	rs12146503	0.107219844	0.026805118	0.863649265	0.798590345	0.267917537	-0.433631193	-0.012807265	0.022225647	0.164024391	0.191386073	0.074282863	0.086744474	0.110701465	0.021214857	0.992687066	0.998719086	Bacteria.Firmicutes.Bacilli.Bacillales.Family_XI.Gemella	P4HA3
213896	ENSG00000149380	rs12146503	0.089953608	0.038926443	0.641937057	0.748715479	0.36492457	-0.528588077	0.03774412	-0.029322345	0.212005542	0.250799779	0.080792263	0.091149317	0.214414991	0.06245155	0.997947728	0.9977362	Bacteria.Actinobacteria.Actinobacteria.Micrococcales	P4HA3
213897	ENSG00000149380	rs12146503	0.105101068	0.051713948	0.693840606	0.585053009	0.254694965	-0.392152643	-0.018988255	0.041912612	0.154967702	0.197860068	0.0480226	0.0763775	0.1522951	0.042371432	0.99714486	0.996602117	Bacteria.Firmicutes.Clostridia.Clostridiales.Clostridiaceae_1.Clostridium_sensu_stricto_1	P4HA3
213898	ENSG00000149380	rs12146503	0.1596046	0.751056672	0.372911064	0.500663457	0.695767326	-0.159022094	-0.0881236	-0.067024563	0.48904687	0.499138767	0.098218146	0.098968711	0.79649872	0.746983412	0.999135888	0.996172726	Bacteria.Firmicutes.Clostridia.Clostridiales.Ruminococcaceae	P4HA3
213899	ENSG00000149380	rs12146503	0.03964649	0.003144261	0.197558163	0.39906489	0.270629656	-0.447443702	0.065548098	-0.053193517	0.128892882	0.145860811	0.050349468	0.062663348	0.04449198	0.002161137	0.645739909	0.903004347	Bacteria.Firmicutes.Clostridia.Clostridiales.Lachnospiraceae.Lachnospiraceae_NK4A136_group	P4HA3
213900	ENSG00000149380	rs12146503	0.144219603	0.203194472	0.447910915	0.028848598	0.206113483	-0.225124866	0.048747978	-0.180951778	0.139448065	0.175132435	0.063845669	0.080956701	0.101185989	0.07178348	0.999694213	0.709432506	Bacteria.Firmicutes.Clostridia.Clostridiales.Lachnospiraceaencultured	P4HA3
213901	ENSG00000149474	rs28437498	0.889578585	0.535130716	0.955658165	0.607686423	-0.025228791	0.136052474	-0.003530177	0.036229718	0.181003532	0.218203815	0.063244637	0.070228528	0.408521395	0.209637042	0.997974355	0.998439902	Bacteria.Verrucomicrobia.Verrucomicrobiae.Verrucomicrobiales.Verrucomicrobiaceae.Akkermansia	KAT14
213902	ENSG00000149474	rs28437498	0.536172123	0.917406337	0.344756359	0.874003222	-0.125701663	0.024193864	-0.063248405	-0.011724484	0.202119812	0.232397979	0.066455796	0.073645244	0.343972406	0.390975855	0.617233432	0.934731911	Bacteria.Firmicutes.Clostridia.Clostridiales.Lachnospiraceae.Lachnospiraceae_UCG_010	KAT14
213903	ENSG00000149474	rs28437498	0.972141094	0.695140754	0.929118102	0.829072675	-0.006642117	0.079685053	0.007911759	0.019226797	0.1894619	0.202435211	0.088597551	0.088700008	0.420608518	0.220035952	0.981272159	0.882256069	Bacteria.Firmicutes.Bacilli.Lactobacillales.Carnobacteriaceae.Granulicatella	KAT14
213904	ENSG00000149474	rs28437498	0.157027092	0.729279158	0.045305657	0.328891306	0.318235431	-0.08283991	0.207065046	-0.094272123	0.222281444	0.238333836	0.101447998	0.095830382	0.247523217	0.288803171	0.722847806	0.947894379	Bacteria.Firmicutes.Clostridia.Clostridiales.Lachnospiraceae.Lachnospiraceae_ND3007_group	KAT14
213905	ENSG00000149474	rs28437498	0.540061271	0.347414982	0.500586693	0.323395726	-0.183587929	0.244029543	-0.066448276	0.084451093	0.298043805	0.257831636	0.098100119	0.084870121	0.441793099	0.235373336	0.998896274	0.99087052	Bacteria.Proteobacteria.Deltaproteobacteria.Desulfovibrionales.Desulfovibrionaceae.Desulfovibrio	KAT14
213906	ENSG00000149474	rs28437498	0.903840609	0.211258335	0.945201376	0.213762361	-0.029203985	0.346230465	-0.006623834	-0.126408284	0.240790985	0.274228967	0.095997468	0.100677027	0.560120403	0.125299933	0.898882751	0.857593755	Bacteria.Firmicutes.Negativicutes.Selenomonadales.Veillonellaceae	KAT14
213907	ENSG00000149474	rs28437498	0.956900886	0.597973564	0.547415253	0.149523321	0.008731115	0.090303009	-0.074133347	0.163412704	0.160936622	0.170409047	0.122574295	0.112043061	0.318499226	0.137434338	0.999276643	0.988728768	Bacteria.Firmicutes.Clostridia.Clostridiales.Ruminococcaceae.Ruminiclostridium_5	KAT14
213908	ENSG00000149474	rs28437498	0.558576749	0.759614438	0.352123181	0.376182638	0.127164516	-0.065951208	0.07912466	-0.072068107	0.216270037	0.214630714	0.084426336	0.080878923	0.407388965	0.346968133	0.639650692	0.966402494	Bacteria.Firmicutes.Clostridia.Clostridiales.Ruminococcaceae.Ruminococcus_1	KAT14
213909	ENSG00000149474	rs28437498	0.429395744	0.790637845	0.189997184	0.711551982	-0.147392915	0.065607666	-0.099796774	0.032543965	0.185355014	0.246110426	0.075350534	0.08762653	0.34432219	0.338493622	0.750791908	0.997202793	Bacteria.Firmicutes.Clostridia.Clostridiales.Ruminococcaceae.Ruminococcus_2	KAT14
213910	ENSG00000149474	rs28437498	0.641982109	0.558212863	0.521378582	0.627417216	-0.092607531	0.117244736	-0.051579434	0.04281981	0.198255679	0.199214545	0.080003027	0.087803036	0.324323003	0.204411369	0.897110876	0.998819627	Bacteria.Firmicutes.Clostridia.Clostridiales.Ruminococcaceae.Ruminococcaceae_UCG_003	KAT14
213911	ENSG00000149474	rs28437498	0.989443665	0.66038268	0.878014752	0.780142234	0.002292211	0.080725461	0.009625636	0.017669017	0.172583092	0.182881804	0.062466871	0.06303748	0.340792165	0.176208537	0.955858825	0.969939639	Bacteria.Firmicutes.Clostridia.Clostridiales.Lachnospiraceae.Tyzzerella	KAT14
213912	ENSG00000149474	rs28437498	0.886039281	0.809655486	0.782682204	0.661908716	-0.023351992	0.042027059	0.018906638	0.03225851	0.162300285	0.173771098	0.068262457	0.073433367	0.296659658	0.220705889	0.920570146	0.993295108	Bacteria.Proteobacteria.Gammaproteobacteria.Pasteurellales.Pasteurellaceae.Haemophilus	KAT14
213913	ENSG00000149474	rs28437498	0.918439436	0.659707921	0.977337828	0.770083589	-0.019333528	0.089207781	-0.002615935	0.026442513	0.188072186	0.201670099	0.091735093	0.090097175	0.415130268	0.203826743	0.997143411	0.887089199	Bacteria.Firmicutes.Bacilli.Lactobacillales.Carnobacteriaceae	KAT14
213914	ENSG00000149474	rs28437498	0.826380684	0.480719254	0.358311891	0.515394462	-0.033297816	0.118972282	0.07220473	0.051508502	0.151194233	0.167748985	0.078046826	0.078754555	0.278592387	0.134498837	0.983361163	0.997201293	Bacteria.Firmicutes.Clostridia.Clostridiales.Lachnospiraceae.Coprococcus_1	KAT14
213915	ENSG00000149474	rs28437498	0.866762162	0.70422969	0.654540529	0.773850041	-0.02607353	0.064071215	-0.033486442	-0.017880087	0.154796496	0.168036889	0.074491125	0.061967013	0.309713161	0.176386781	0.898543678	0.928989806	Bacteria.Fusobacteria.Fusobacteriia.Fusobacteriales.Fusobacteriaceae.Fusobacterium	KAT14
213916	ENSG00000149474	rs28437498	0.464437164	0.995782035	0.341643192	0.817570299	0.201638352	-0.001519327	0.108483532	-0.026904465	0.274001275	0.286296476	0.113246823	0.116163943	0.497257258	0.457731367	0.99032513	0.911649175	Bacteria.Firmicutes.Clostridia.Clostridiales.Ruminococcaceae.Ruminococcaceae_UCG_013	KAT14
213917	ENSG00000149474	rs28437498	0.755088663	0.89384444	0.576053078	0.565824093	0.064437394	-0.030386036	-0.056838569	0.059812412	0.205701596	0.226821272	0.101137344	0.103632016	0.481839334	0.297818611	0.978575925	0.975114706	Bacteria.Firmicutes.Bacilli.Lactobacillales	KAT14
213918	ENSG00000149474	rs28437498	0.616448207	0.635308705	0.337566282	0.967174808	-0.084858705	0.082222581	0.083670482	0.003290478	0.168601495	0.17255145	0.086604867	0.079651884	0.23157783	0.163794864	0.997117901	0.958202228	Bacteria.Firmicutes.Clostridia.Clostridiales.Lachnospiraceae.Eubacterium_hallii_group	KAT14
213919	ENSG00000149474	rs28437498	0.891173091	0.845741715	0.682878502	0.103115868	-0.020817108	0.031983194	0.024135058	-0.105110619	0.151554596	0.16373691	0.058811819	0.063580725	0.324607272	0.200457479	0.842753935	0.778226454	Bacteria.Firmicutes.Negativicutes.Selenomonadales.Veillonellaceae.Dialister	KAT14
213920	ENSG00000149474	rs28437498	0.991425705	0.726176401	0.321207014	0.962822343	0.001659587	0.058286404	0.061861456	0.003201469	0.153837691	0.165712182	0.061885708	0.068418901	0.301265025	0.195009635	0.998277807	0.999325446	Bacteria.Bacteroidetes.Bacteroidia.Bacteroidales.Porphyromonadaceae.Parabacteroides	KAT14
213921	ENSG00000149474	rs28437498	0.703773114	0.98940677	0.632128006	0.859271149	0.124460921	0.004613308	-0.041591639	0.016018066	0.325889835	0.346131243	0.086468164	0.089985635	0.815144226	0.565370787	0.998803525	0.997226571	Bacteria.Firmicutes.Clostridia.Clostridiales.Lachnospiraceae.Eubacterium_rectale_group	KAT14
213922	ENSG00000149474	rs28437498	0.992928343	0.872120017	0.882653604	0.755442898	-0.001464457	0.030042793	0.011261259	-0.025208398	0.164596032	0.185905287	0.075993347	0.080592532	0.311899918	0.225411974	0.968802863	0.997181136	Bacteria.Bacteroidetes.Bacteroidia.Bacteroidales.Prevotellaceae	KAT14
213923	ENSG00000149474	rs28437498	0.700570354	0.919825877	0.598445495	0.749922216	0.105623779	-0.033182076	0.059826947	-0.044539618	0.273457095	0.328389492	0.113044263	0.139144543	0.54160178	0.434760858	0.998891856	0.999590371	Bacteria.Firmicutes.Bacilli.Bacillales.Staphylococcaceae.Staphylococcus	KAT14
213924	ENSG00000149474	rs28437498	0.541593384	0.580866828	0.321937752	0.337821229	0.123851082	-0.17200985	0.076153398	-0.100174273	0.201829469	0.309982856	0.076299261	0.103742581	0.40426771	0.259188516	0.823532094	0.963541857	Bacteria.Firmicutes.Erysipelotrichia.Erysipelotrichales.Erysipelotrichaceae.Clostridium_innocuum_group	KAT14
213925	ENSG00000149474	rs28437498	0.498568849	0.732833113	0.384934174	0.805866343	-0.175132127	0.117611213	-0.074193804	0.026559061	0.257336394	0.343060546	0.084817768	0.10762814	0.407963814	0.337714157	0.981446852	0.947109235	Bacteria.Proteobacteria.Gammaproteobacteria.Enterobacteriales.Enterobacteriaceae.Citrobacter	KAT14
213926	ENSG00000149474	rs28437498	0.885445489	0.893377795	0.79392916	0.612633692	0.033677795	-0.032651422	-0.027741655	0.053950798	0.232844523	0.242658354	0.105768057	0.106040906	0.548716696	0.353778196	0.970737021	0.933837527	Bacteria.Firmicutes.Bacilli	KAT14
213927	ENSG00000149474	rs28437498	0.869420969	0.858959832	0.684485616	0.43282554	0.033866182	-0.036214624	0.030928835	-0.054842632	0.205193919	0.202991126	0.075773195	0.069485519	0.503901965	0.322558804	0.999858829	0.936374946	Bacteria.Proteobacteria.Betaproteobacteria.Neisseriales.Neisseriaceae.Eikenella	KAT14
213928	ENSG00000149474	rs28437498	0.711729968	0.978238711	0.577610766	0.476676673	-0.06708665	-0.005447787	-0.041205756	-0.071777509	0.180751609	0.198952859	0.073621721	0.100275512	0.37222975	0.286284672	0.931080461	0.907101516	Bacteria.Proteobacteria.Gammaproteobacteria.Pseudomonadales.Pseudomonadaceae.Pseudomonas	KAT14
213929	ENSG00000149474	rs28437498	0.498065982	0.427964699	0.316994439	0.409875139	-0.131802952	0.165637812	-0.074045807	0.061853316	0.193441809	0.20765124	0.073427896	0.074569804	0.249321407	0.154471955	0.656728366	0.975394521	Bacteria.Firmicutes.Negativicutes.Selenomonadales.Acidaminococcaceae.Phascolarctobacterium	KAT14
213930	ENSG00000149474	rs28437498	0.238333778	0.313012385	0.124316152	0.354211621	-0.261806816	0.20198132	0.150363305	-0.085012097	0.219986323	0.198641585	0.096569759	0.091105263	0.218654373	0.163182318	0.870228015	0.907452992	Bacteria.Firmicutes.Clostridia.Clostridiales.Lachnospiraceae.Blautia	KAT14
213931	ENSG00000149474	rs28437498	0.406168426	0.519192413	0.243958538	0.594838956	-0.16980842	0.130074529	-0.081915453	0.033875209	0.203098709	0.20069614	0.069667105	0.063380775	0.307437373	0.184897634	0.952805104	0.99999132	Bacteria.Firmicutes.Clostridia.Clostridiales.Clostridiaceae_1	KAT14
213932	ENSG00000149474	rs28437498	0.735891939	0.663962741	0.428137186	0.869700756	0.064813666	0.108692406	-0.056126468	-0.0150519	0.19133335	0.249042328	0.07038915	0.091396534	0.406095561	0.216122054	0.674240704	0.97467749	Bacteria.Firmicutes.Clostridia.Clostridiales.Lachnospiraceae.Lachnoclostridium	KAT14
213933	ENSG00000149474	rs28437498	0.891177715	0.466586498	0.87176892	0.404363683	-0.023856138	0.140563922	-0.016485439	0.095443551	0.173687039	0.191934978	0.10173037	0.113714734	0.43226353	0.147932378	0.999672451	0.998587032	Bacteria.Firmicutes.Clostridia.Clostridiales.Ruminococcaceae.Butyricicoccus	KAT14
213934	ENSG00000149474	rs28437498	0.250421973	0.347736061	0.126329576	0.413088559	-0.250002397	0.207070411	-0.165885627	0.105164517	0.215579077	0.218928878	0.107118639	0.127664093	0.28079431	0.180884578	0.998820086	0.961415255	Bacteria.Firmicutes.Clostridia.Clostridiales.Family_XIII	KAT14
213935	ENSG00000149474	rs28437498	0.462299449	0.363763589	0.350628578	0.389247161	-0.166573637	0.222857223	0.087877076	-0.10679506	0.225268685	0.243656874	0.093472734	0.123207942	0.353411241	0.240648078	0.871764176	0.808763435	Bacteria.Firmicutes.Erysipelotrichia.Erysipelotrichales	KAT14
213936	ENSG00000149474	rs28437498	0.867240629	0.903922181	0.223301299	0.235670714	0.026279081	0.020317617	-0.082548048	0.079755336	0.156584544	0.167664565	0.067137309	0.066631757	0.283154772	0.207138561	0.954900767	0.848291163	Bacteria.Bacteroidetes.Bacteroidia.Bacteroidales.Rikenellaceae.Alistipes	KAT14
213937	ENSG00000149474	rs28437498	0.900399264	0.646702628	0.202690668	0.615605835	-0.019282329	0.076755283	0.111183302	-0.049414676	0.153464432	0.166682353	0.086395708	0.097944974	0.318724633	0.179829564	0.999670759	0.996530704	Bacteria.Firmicutes.Clostridia.Clostridiales.Ruminococcaceae.Flavonifractor	KAT14
213938	ENSG00000149474	rs28437498	0.687429356	0.910350019	0.60199874	0.718228227	-0.10111203	-0.03190584	-0.052784655	-0.03823515	0.250184602	0.282261432	0.100716828	0.105505156	0.581128379	0.452746154	0.948905015	0.966332496	Bacteria.Firmicutes.Clostridia.Clostridiales.Ruminococcaceae.Ruminococcaceae_NK4A214_group	KAT14
213939	ENSG00000149474	rs28437498	0.946547998	0.222412649	0.814348505	0.135602718	-0.021040322	-0.462369787	-0.026902923	-0.196250796	0.3126262	0.375320943	0.114104176	0.129870486	0.732482306	0.280525738	0.869209209	0.91130874	Bacteria.Firmicutes.Clostridia.Clostridiales.Ruminococcaceae.Anaerotruncus	KAT14
213940	ENSG00000149474	rs28437498	0.44751695	0.752367767	0.236940238	0.957052732	-0.139213183	0.062040281	0.082832031	-0.00438525	0.182169947	0.195799158	0.069391954	0.081117369	0.344309264	0.279294323	0.864978292	0.999825846	Bacteria.Firmicutes.Clostridia.Clostridiales.Ruminococcaceae.Subdoligranulum	KAT14
213941	ENSG00000149474	rs28437498	0.721441972	0.885655733	0.487348141	0.509798562	0.069084439	-0.030995112	-0.070324138	0.069363974	0.192928921	0.214693577	0.100676926	0.104652039	0.439784881	0.275239227	0.976314705	0.980405449	Bacteria.Firmicutes.Bacilli.Lactobacillales.Streptococcaceae.Streptococcus	KAT14
213942	ENSG00000149474	rs28437498	0.756960014	0.98335854	0.659169422	0.841265927	0.084846704	0.006317929	0.04122176	-0.020117876	0.273009455	0.301731649	0.093031764	0.100050396	0.551094141	0.435856616	0.997594253	0.968948848	Bacteria.Firmicutes.Erysipelotrichia.Erysipelotrichales.Erysipelotrichaceae.Faecalitalea	KAT14
213943	ENSG00000149474	rs28437498	0.428944569	0.928942249	0.253422907	0.855413976	0.185330058	0.024109359	0.093104523	-0.017051158	0.2328343	0.269311749	0.080799661	0.093205931	0.383420469	0.45655042	0.999878354	0.998275086	Bacteria.Bacteroidetes.Bacteroidia.Bacteroidales.Porphyromonadaceae.Barnesiella	KAT14
213944	ENSG00000149474	rs28437498	0.769295609	0.325183189	0.671161518	0.396740662	0.09082974	0.353046758	-0.049121714	-0.105873778	0.308394356	0.35612158	0.115177263	0.124105834	0.720845628	0.333692802	0.913415139	0.873047632	Bacteria.Firmicutes.Negativicutes.Selenomonadales	KAT14
213945	ENSG00000149474	rs28437498	0.857193365	0.32274506	0.917810285	0.226272427	-0.034785625	0.207091253	-0.008698636	0.109318378	0.192543105	0.207837006	0.083968294	0.089488142	0.4271484	0.11892858	0.863084378	0.981481548	Bacteria.Firmicutes.Clostridia.Clostridiales.Lachnospiraceae.Eubacterium_eligens_group	KAT14
213946	ENSG00000149474	rs28437498	0.147675386	0.338600643	0.050135085	0.527171434	-0.304808739	0.189781672	0.157854714	-0.046504926	0.208026137	0.19686152	0.079088445	0.073149699	0.172653029	0.159908737	0.256109976	0.956911709	Bacteria.Firmicutes.Clostridia.Clostridiales.Lachnospiraceae.Anaerostipes	KAT14
213947	ENSG00000149474	rs28437498	0.89278361	0.8869881	0.334164986	0.294705674	0.021507372	0.02404613	0.067056633	-0.07980514	0.158946897	0.168537628	0.068918061	0.075545947	0.307759251	0.216076511	0.99935717	0.960853802	Bacteria.Firmicutes.Erysipelotrichia.Erysipelotrichales.Erysipelotrichaceae.Erysipelotrichaceae_UCG_003	KAT14
213948	ENSG00000149474	rs28437498	0.952346921	0.981841978	0.95391992	0.80775266	-0.015188059	-0.006867976	0.005901166	0.027102882	0.253172558	0.300601826	0.101729549	0.110931948	0.516741967	0.408485488	0.99759175	0.986746924	Bacteria.Firmicutes.Clostridia.Clostridiales.Lachnospiraceae.Lachnospiraceae_UCG_008	KAT14
213949	ENSG00000149474	rs28437498	0.66246354	0.640822386	0.278383464	0.817834921	-0.07068741	0.079208289	0.071464926	-0.015661583	0.16119545	0.168980578	0.065378062	0.067721196	0.281904665	0.147502769	0.947501103	0.977793214	Bacteria.Bacteroidetes.Bacteroidia.Bacteroidales.Porphyromonadaceae	KAT14
213950	ENSG00000149474	rs28437498	0.890303234	0.413273128	0.82247363	0.327504077	-0.021763711	0.14917455	0.013098456	0.065570119	0.157181633	0.181161852	0.058144801	0.066461651	0.327281061	0.120806375	0.922225994	0.842899736	Bacteria.Proteobacteria.Betaproteobacteria.Burkholderiales.Alcaligenaceae.Parasutterella	KAT14
213951	ENSG00000149474	rs28437498	0.472306819	0.483834983	0.331557184	0.530375165	-0.151142923	0.165000671	-0.079986435	0.06201564	0.209065465	0.234315523	0.081761331	0.098310782	0.327122599	0.225886395	0.70965305	0.934686745	Bacteria.Bacteroidetes.Bacteroidia.Bacteroidales.Porphyromonadaceae.Odoribacter	KAT14
213952	ENSG00000149474	rs28437498	0.588329042	0.995481464	0.153300517	0.405710181	0.091881478	0.001031686	0.11463442	-0.069598555	0.168911736	0.181475167	0.079339381	0.083161435	0.313320889	0.185663347	0.374338591	0.922857939	Bacteria.Firmicutes.Clostridia.Clostridiales.Peptostreptococcaceae.Intestinibacter	KAT14
213953	ENSG00000149474	rs28437498	0.918333392	0.701595762	0.775021543	0.297413896	0.020902606	-0.081239392	0.01748531	-0.064701885	0.203070845	0.211086828	0.060923397	0.061596086	0.51335499	0.272833386	0.882606913	0.998607976	Bacteria.Firmicutes.Clostridia.Clostridiales.Lachnospiraceae.Tyzzerella_4	KAT14
213954	ENSG00000149474	rs28437498	0.14882645	0.248616248	0.035993665	0.065120776	0.312294028	-0.289550789	0.196963351	-0.205518176	0.213750208	0.248721736	0.091977746	0.109540401	0.27356812	0.180996365	0.99991226	0.908539609	Bacteria.Actinobacteria.Coriobacteriia.Coriobacteriales.Coriobacteriaceae.Collinsella	KAT14
213955	ENSG00000149474	rs28437498	0.665901695	0.794856262	0.646206715	0.747423049	0.331642175	-0.277769383	-0.058982647	0.05567379	0.76458183	1.063924479	0.12789418	0.172146214	0.997454612	0.878537988	0.997650199	0.999159905	Bacteria.Firmicutes.Clostridia.Clostridiales	KAT14
213956	ENSG00000149474	rs28437498	0.401266847	0.947166844	0.248371635	0.703009463	0.203595563	-0.017194636	-0.077670168	0.027260583	0.24097049	0.258482462	0.06668319	0.071186535	0.481229011	0.392732425	0.996566686	0.997858307	Bacteria.Proteobacteria.Gammaproteobacteria	KAT14
213957	ENSG00000149474	rs28437498	0.843620024	0.831792875	0.751113313	0.999797053	0.051286058	0.057522045	0.03095363	2.44E-05	0.258948356	0.269729304	0.09718018	0.095549757	0.589580033	0.412349796	0.997947728	0.999880861	Bacteria.Actinobacteria.Actinobacteria.Micrococcales	KAT14
213958	ENSG00000149474	rs28437498	0.986220037	0.714649816	0.971489904	0.609030425	-0.005059668	-0.150031208	0.002372908	0.042960649	0.291824408	0.408562459	0.06613895	0.083589303	0.695566955	0.467557253	0.993868263	0.914545379	Bacteria.Firmicutes.Clostridia.Clostridiales.Ruminococcaceae.Faecalibacterium	KAT14
213959	ENSG00000149474	rs28437498	0.130682582	0.461952959	0.098460479	0.377745003	0.64659466	-0.341006753	-0.161819873	0.095201444	0.422402424	0.460808023	0.096527267	0.107193008	0.641292609	0.554598662	0.999330493	0.996754281	Bacteria.Proteobacteria	KAT14
213960	ENSG00000149474	rs28437498	0.359166753	0.529512808	0.006140209	0.001369922	0.141644328	-0.102002748	0.238289017	-0.264753664	0.153379161	0.161361059	0.084121559	0.079149288	0.196425768	0.129598097	0.531862442	0.60944496	Bacteria.Actinobacteria.Actinobacteria.Bifidobacteriales.Bifidobacteriaceae.Bifidobacterium	KAT14
213961	ENSG00000149474	rs28437498	0.699615771	0.299587257	0.677714673	0.24206108	0.14680634	-0.59591854	-0.029866909	0.120344214	0.378806885	0.569892454	0.071543649	0.101934174	0.921287482	0.491095415	0.999973618	0.989705988	Bacteria.Bacteroidetes.Bacteroidia.Bacteroidales.Bacteroidaceae.Bacteroides	KAT14
213962	ENSG00000149474	rs28437498	0.998551298	0.913338665	0.65246629	0.476429444	-0.000284155	0.019171768	-0.032476465	0.064808642	0.155900182	0.175480983	0.071782442	0.090488819	0.338373621	0.194508899	0.998525812	0.997174658	Bacteria.Proteobacteria.Deltaproteobacteria.Desulfovibrionales.Desulfovibrionaceae	KAT14
213963	ENSG00000149474	rs28437498	0.32515822	0.734995721	0.238042123	0.900475225	-0.26392274	0.09215176	-0.122078617	0.012358209	0.266207504	0.271080233	0.102513619	0.098432131	0.414713549	0.368235919	0.998832683	0.995738724	Bacteria.Firmicutes.Clostridia.Clostridiales.Ruminococcaceae.Eubacterium_coprostanoligenes_group	KAT14
213964	ENSG00000149474	rs28437498	0.554715777	0.226262759	0.079363241	0.009763869	-0.090666118	0.206978654	0.175850771	-0.267761991	0.152691435	0.16942938	0.098662592	0.100565911	0.218820046	0.071355742	0.592381518	0.665504881	Bacteria.Actinobacteria.Actinobacteria	KAT14
213965	ENSG00000149474	rs28437498	0.653881337	0.749312097	0.54056005	0.879635327	-0.09352796	0.077327706	-0.048667964	0.013190549	0.207629974	0.2409678	0.079107106	0.086763633	0.466020571	0.281566289	0.996596763	0.999791394	Bacteria.Firmicutes.Clostridia.Clostridiales.Ruminococcaceae.Ruminococcaceae_UCG_005	KAT14
213966	ENSG00000149474	rs28437498	0.813616658	0.429013649	0.582451126	0.506406294	0.053184272	0.273546849	-0.03698353	-0.070694043	0.224669443	0.343714715	0.066929672	0.105806333	0.597319041	0.240672243	0.9994853	0.999502343	Bacteria.Firmicutes.Clostridia.Clostridiales.Lachnospiraceae.Ruminococcus_gnavus_group	KAT14
213967	ENSG00000149474	rs28437498	0.996067555	0.986641429	0.832788511	0.619398279	0.000831582	-0.003403284	0.014646805	-0.042063143	0.168077825	0.202482359	0.069096297	0.08427902	0.441435328	0.249125181	0.965555196	0.979585985	Bacteria.Firmicutes.Erysipelotrichia.Erysipelotrichales.Erysipelotrichaceae.Erysipelatoclostridium	KAT14
213968	ENSG00000149474	rs28437498	0.779213272	0.491090182	0.668587526	0.135846456	0.070554159	-0.163324004	0.036565564	-0.126758868	0.250627236	0.235846993	0.085027896	0.083936855	0.544929988	0.223034867	0.999985325	0.999758873	Bacteria.Firmicutes.Clostridia.Clostridiales.Ruminococcaceae.Ruminococcaceae_UCG_014	KAT14
213969	ENSG00000149474	rs28437498	0.862862215	0.711361667	0.742813188	0.402032694	0.039380926	-0.089039804	0.028989555	-0.077788139	0.227087418	0.239579225	0.087971898	0.092218768	0.523702919	0.291410167	0.833810126	0.996502544	Bacteria.Firmicutes.Clostridia.Clostridiales.Family_XI	KAT14
213970	ENSG00000149474	rs28437498	0.457898437	0.363323673	0.345340802	0.389697834	-0.168057767	0.222667498	0.088843357	-0.106715644	0.225047888	0.243224898	0.093462637	0.123234071	0.350300179	0.237395445	0.856437425	0.809391233	Bacteria.Firmicutes.Erysipelotrichia.Erysipelotrichales.Erysipelotrichaceae	KAT14
213971	ENSG00000149474	rs28437498	0.760890049	0.878739243	0.257832126	0.596384191	0.049667397	0.026058585	0.097998337	-0.049212514	0.162527193	0.17012924	0.08584726	0.092465464	0.346804618	0.192755729	0.530932298	0.872264526	Bacteria.Firmicutes.Clostridia.Clostridiales.Peptostreptococcaceae	KAT14
213972	ENSG00000149474	rs28437498	0.943088718	0.977094598	0.713831384	0.185431562	-0.010952915	-0.004831233	0.026881331	0.117908232	0.152835346	0.167621138	0.072983606	0.088096923	0.304185583	0.236402754	0.766471875	0.910807414	Bacteria.Firmicutes.Clostridia.Clostridiales.Lachnospiraceae.Dorea	KAT14
213973	ENSG00000149474	rs28437498	0.898541827	0.781130738	0.992650769	0.483069492	-0.020247417	0.046834935	0.000503675	-0.043192128	0.158179268	0.167867265	0.054471851	0.061228976	0.309289271	0.188602529	0.825787846	0.993577312	Bacteria.Proteobacteria.Betaproteobacteria.Burkholderiales.Alcaligenaceae.Sutterella	KAT14
213974	ENSG00000149474	rs28437498	0.774289013	0.520322746	0.79645073	0.571566446	-0.076620223	0.187263735	-0.023651661	0.057094208	0.266073902	0.289721027	0.091317787	0.100406531	0.467104308	0.283483485	0.997329664	0.92426646	Bacteria.Firmicutes.Negativicutes.Selenomonadales.Veillonellaceae.Megasphaera	KAT14
213975	ENSG00000149474	rs28437498	0.536857503	0.79524697	0.384861742	0.867534437	-0.121351385	0.051805948	-0.070759049	-0.013536287	0.195454361	0.198816899	0.080878785	0.0808369	0.376306562	0.289866864	0.523312611	0.986140724	Bacteria.Firmicutes.Clostridia.Clostridiales.Christensenellaceae.Christensenellaceae_R_7_group	KAT14
213976	ENSG00000149474	rs28437498	0.178079664	0.296963399	0.089053299	0.31384431	-0.3157349	0.290064728	-0.175491363	0.136833575	0.231914738	0.27588157	0.101660522	0.134804427	0.310711872	0.200409244	0.99792254	0.986607256	Bacteria.Firmicutes.Clostridia.Clostridiales.Family_XIII.Family_XIII_AD3011_group	KAT14
213977	ENSG00000149474	rs28437498	0.592405351	0.651736092	0.262848292	0.895097634	-0.090112559	0.079146731	0.096273338	-0.010634485	0.167491316	0.17454405	0.085237198	0.080336836	0.25361746	0.192604789	0.920183094	0.960915155	Bacteria.Firmicutes.Clostridia.Clostridiales.Lachnospiraceae.Fusicatenibacter	KAT14
213978	ENSG00000149474	rs28437498	0.885050665	0.712823291	0.624708301	0.857739069	-0.022510534	0.062349454	-0.036968953	-0.011272281	0.15509695	0.168658299	0.075212195	0.062635582	0.308917709	0.181071869	0.891153322	0.946130018	Bacteria.Fusobacteria.Fusobacteriia.Fusobacteriales	KAT14
213979	ENSG00000149474	rs28437498	0.454716538	0.241980278	0.413936037	0.121570811	0.193228692	-0.382168976	0.066461125	-0.156360587	0.256924994	0.32364932	0.080827544	0.099674515	0.364386546	0.145812782	0.828281271	0.81027048	Bacteria.Bacteroidetes.Bacteroidia.Bacteroidales.Prevotellaceae.Prevotella_9	KAT14
213980	ENSG00000149474	rs28437498	0.749934871	0.668797316	0.062625643	0.955828952	0.048967682	0.072416892	0.116534696	-0.004108532	0.152986107	0.168508526	0.061516166	0.073890998	0.296507321	0.140614907	0.233403311	0.999289972	Bacteria.Firmicutes.Clostridia.Clostridiales.Lachnospiraceae.Lachnospira	KAT14
213981	ENSG00000149474	rs28437498	0.855183671	0.740308118	0.617503489	0.182440636	0.031934851	-0.062824352	-0.031949699	0.100561553	0.174283174	0.188738758	0.063670139	0.074618383	0.387358965	0.246560578	0.778805147	0.898534134	Bacteria.Proteobacteria.Betaproteobacteria.Burkholderiales.Alcaligenaceae	KAT14
213982	ENSG00000149474	rs28437498	0.979635285	0.670565897	0.915274006	0.775122268	0.006780453	0.125550551	0.0103712	0.030716808	0.264607342	0.293816184	0.097105636	0.107074691	0.631134477	0.349612279	0.970853663	0.997513341	Bacteria.Firmicutes.Clostridia.Clostridiales.Lachnospiraceae.Eubacterium_xylanophilum_group	KAT14
213983	ENSG00000149474	rs28437498	0.792143106	0.29677996	0.767476103	0.214993857	-0.047029427	0.214661026	-0.018560317	0.087026986	0.177727535	0.204086676	0.062509969	0.069500786	0.398380996	0.135145801	0.959597159	0.99789802	Bacteria.Verrucomicrobia	KAT14
213984	ENSG00000149474	rs28437498	0.757492036	0.98546117	0.728041486	0.960597143	0.188487956	0.015846641	-0.039646648	0.007968673	0.607868548	0.866269336	0.113524149	0.160674634	0.954184916	0.811360561	0.999826541	0.999832315	Bacteria.Firmicutes.Clostridia.Clostridiales.Lachnospiraceae	KAT14
213985	ENSG00000149474	rs28437498	0.3606253	0.32205808	0.11446716	0.053698279	0.171884871	-0.210791032	0.171360365	-0.254300753	0.186694688	0.211247702	0.107105901	0.129419295	0.270538054	0.12576021	0.999739884	0.859864217	Bacteria.Actinobacteria.Coriobacteriia.Coriobacteriales.Coriobacteriaceae	KAT14
213986	ENSG00000149474	rs28437498	0.636439152	0.318627415	0.624036394	0.275955743	0.257033283	-0.738429559	-0.048691618	0.140528024	0.54121909	0.734761662	0.098869364	0.127904918	0.959504824	0.54824476	0.997187614	0.921529413	Bacteria.Bacteroidetes.Bacteroidia.Bacteroidales	KAT14
213987	ENSG00000149474	rs28437498	0.350194682	0.330935929	0.094927881	0.048694948	0.173714569	-0.200946768	0.183866901	-0.272242637	0.18460855	0.205140106	0.108498331	0.135512224	0.265570784	0.124237169	0.999005033	0.870684181	Bacteria.Actinobacteria.Coriobacteriia.Coriobacteriales	KAT14
213988	ENSG00000149474	rs28437498	0.870266753	0.921761914	0.757097038	0.697015847	-0.026557027	0.017606794	0.023927901	0.027768165	0.161966743	0.178573849	0.077037184	0.071003488	0.310324565	0.234378401	0.999694213	0.908466096	Bacteria.Firmicutes.Clostridia.Clostridiales.Lachnospiraceaencultured	KAT14
213989	ENSG00000149474	rs28437498	0.389502925	0.544919625	0.008099403	0.00139515	0.132468388	-0.098161738	0.23246795	-0.265728051	0.152909825	0.161294665	0.085093977	0.079582029	0.199261116	0.144310346	0.696216	0.644210562	Bacteria.Actinobacteria.Actinobacteria.Bifidobacteriales.Bifidobacteriaceae	KAT14
213990	ENSG00000149474	rs28437498	0.737720583	0.524068926	0.513629529	0.424844427	-0.055530993	0.118502891	-0.063038999	0.07188874	0.165118576	0.185002679	0.095979267	0.089514156	0.312645312	0.142466758	0.998043854	0.98261409	Bacteria.Firmicutes.Clostridia.Clostridiales.Ruminococcaceaencultured	KAT14
213991	ENSG00000149474	rs28437498	0.890148379	0.7696869	0.412075175	0.867966012	0.022445454	0.053649116	0.076415703	-0.017348622	0.161875306	0.182473631	0.092562593	0.103945529	0.337609427	0.190509706	0.88760533	0.997132292	Bacteria.Firmicutes.Bacilli.Bacillales	KAT14
213992	ENSG00000149474	rs28437498	0.864971511	0.905431156	0.22473983	0.237587813	0.026751861	0.020004667	-0.082012797	0.07930477	0.15669701	0.16772918	0.066911827	0.066529805	0.281263459	0.203612388	0.957702184	0.863647932	Bacteria.Bacteroidetes.Bacteroidia.Bacteroidales.Rikenellaceae	KAT14
213993	ENSG00000149474	rs28437498	0.155478038	0.175718334	0.088478258	0.163241733	-0.367105821	0.319154945	-0.18072376	0.139725228	0.25544403	0.23313367	0.10449884	0.099080318	0.247452513	0.154001198	0.669551623	0.794192827	Bacteria.Firmicutes.Clostridia.Clostridiales.Ruminococcaceae.Ruminiclostridium_9	KAT14
213994	ENSG00000149474	rs28437498	0.711481459	0.831298289	0.391546131	0.87432582	0.067905388	0.044206477	0.068086764	-0.013822886	0.182792397	0.206673482	0.078934908	0.087050771	0.34382967	0.270016161	0.979221309	0.998719086	Bacteria.Firmicutes.Bacilli.Bacillales.Family_XI.Gemella	KAT14
213995	ENSG00000149474	rs28437498	0.936701181	0.537727057	0.755322791	0.618879714	-0.012834259	0.114043018	-0.02614725	-0.040960581	0.160982262	0.184077239	0.08355167	0.081948333	0.41273243	0.13889299	0.982513421	0.976466776	Bacteria.Firmicutes.Negativicutes.Selenomonadales.Veillonellaceae.Veillonella	KAT14
213996	ENSG00000149474	rs28437498	0.731504374	0.892198773	0.502033666	0.520893968	0.066550394	-0.029442776	-0.067889884	0.067263864	0.193121192	0.216404437	0.100569068	0.104208935	0.466817842	0.277609971	0.988415778	0.976249604	Bacteria.Firmicutes.Bacilli.Lactobacillales.Streptococcaceae	KAT14
213997	ENSG00000149474	rs28437498	0.513768566	0.288501176	0.30438602	0.059636906	0.130327133	-0.241497588	-0.073496104	0.163672194	0.198493759	0.22566306	0.070993224	0.085379875	0.358334241	0.13172359	0.707449515	0.834877522	Bacteria.Proteobacteria.Betaproteobacteria	KAT14
213998	ENSG00000149474	rs28437498	0.635201607	0.318474413	0.622722	0.275788826	0.258005403	-0.73876226	-0.048878412	0.14059058	0.541275718	0.734858547	0.098873055	0.127916971	0.959460813	0.547274227	0.997675757	0.924386311	Bacteria.Bacteroidetes	KAT14
213999	ENSG00000149474	rs28437498	0.859752376	0.989953944	0.843485953	0.970514384	0.166812327	0.015252429	-0.030372258	0.007114822	0.94036161	1.20670594	0.153219399	0.191744273	0.999435429	0.999772384	0.999968393	0.999515331	Bacteria.Firmicutes	KAT14
214000	ENSG00000149474	rs28437498	0.762052619	0.596686243	0.67259949	0.650834633	-0.054722345	0.105579612	-0.030953495	0.033397104	0.179971546	0.198537304	0.072916707	0.073447432	0.35339723	0.173506286	0.904995655	0.9860779	Bacteria.Firmicutes.Negativicutes.Selenomonadales.Acidaminococcaceae	KAT14
214001	ENSG00000149474	rs28437498	0.458674261	0.782428092	0.293315232	0.546301048	0.178475279	-0.080109941	0.095326458	-0.0640837	0.239412732	0.288890387	0.08997716	0.105663022	0.433161718	0.369466825	0.981084248	0.998600531	Bacteria.Firmicutes.Clostridia.Clostridiales.Ruminococcaceae.Ruminiclostridium_6	KAT14
214002	ENSG00000149474	rs28437498	0.903225913	0.542651133	0.909373099	0.495760859	0.071709178	-0.465213039	-0.013773083	0.100702612	0.587477935	0.760111357	0.120527166	0.147004741	0.92987404	0.685188564	0.999135888	0.996172726	Bacteria.Firmicutes.Clostridia.Clostridiales.Ruminococcaceae	KAT14
214003	ENSG00000149474	rs28437498	0.733116368	0.669584719	0.23194482	0.714772852	-0.054026282	0.073325135	-0.085335155	0.026068222	0.157763505	0.171054854	0.070721423	0.0710206	0.278004485	0.173807769	0.896078175	0.96508845	Bacteria.Firmicutes.Clostridia.Clostridiales.Ruminococcaceae.Ruminococcaceae_UCG_002	KAT14
214004	ENSG00000149474	rs28437498	0.375847117	0.476482699	0.235597354	0.516809148	-0.191486797	0.152626169	-0.089564359	0.043788516	0.214745447	0.213129548	0.074814878	0.067177821	0.306422923	0.197586596	0.99714486	0.996602117	Bacteria.Firmicutes.Clostridia.Clostridiales.Clostridiaceae_1.Clostridium_sensu_stricto_1	KAT14
214005	ENSG00000149474	rs28437498	0.588937635	0.940102601	0.114021478	0.485400747	0.08966509	0.01372278	-0.079795363	0.039232312	0.165107129	0.18192228	0.049812193	0.055914175	0.327971746	0.247832401	0.999492402	0.999741582	Bacteria.Proteobacteria.Gammaproteobacteria.Enterobacteriales.Enterobacteriaceae.Escherichia_Shigella	KAT14
214006	ENSG00000149474	rs28437498	0.454403308	0.877967947	0.078226419	0.601010957	0.127222724	0.028286426	-0.09125331	0.029460295	0.169042764	0.183497631	0.050999637	0.056059473	0.318970039	0.306492002	0.997282517	0.999171204	Bacteria.Proteobacteria.Gammaproteobacteria.Enterobacteriales.Enterobacteriaceae	KAT14
214007	ENSG00000149474	rs28437498	0.534001321	0.793002151	0.379775902	0.871507778	-0.121998243	0.052335811	-0.071419523	-0.013112041	0.195121672	0.198621204	0.080760883	0.080747473	0.373265392	0.284636247	0.522017336	0.990927514	Bacteria.Firmicutes.Clostridia.Clostridiales.Christensenellaceae	KAT14
214008	ENSG00000149474	rs28437498	0.548366116	0.78685982	0.268394968	0.358717617	-0.096001007	0.044843574	0.065386404	0.057932885	0.159109525	0.165164049	0.058573175	0.062673475	0.286772788	0.250051274	0.658853988	0.822229335	Bacteria.Firmicutes.Clostridia.Clostridiales.Lachnospiraceae.Roseburia	KAT14
214009	ENSG00000149474	rs28437498	0.928552348	0.736500405	0.944128894	0.994528428	-0.014005705	0.05662764	-0.00479304	-0.000586542	0.155593555	0.167569103	0.068128676	0.085202638	0.348627757	0.188526462	0.995339941	0.962083402	Bacteria.Proteobacteria.Deltaproteobacteria.Desulfovibrionales.Desulfovibrionaceae.Bilophila	KAT14
214010	ENSG00000149474	rs28437498	0.88129219	0.81818119	0.788778363	0.630167315	-0.024588093	0.040328784	0.01843058	0.035545026	0.164008408	0.174721151	0.068514056	0.073473408	0.278823638	0.221004552	0.93560459	0.988966088	Bacteria.Proteobacteria.Gammaproteobacteria.Pasteurellales.Pasteurellaceae	KAT14
214011	ENSG00000149474	rs28437498	0.991227713	0.892371573	0.636617912	0.527153637	-0.001721594	0.023951581	-0.034111638	0.058199603	0.155983492	0.176328566	0.07186492	0.091540828	0.336563109	0.202743903	0.997604342	0.996621608	Bacteria.Proteobacteria.Deltaproteobacteria	KAT14
214012	ENSG00000149474	rs28437498	0.294570984	0.064735221	0.061989133	0.006989761	-0.176986305	0.36493498	0.198323913	-0.326905938	0.167493436	0.194222018	0.10442975	0.117347284	0.199648645	0.034943174	0.618002273	0.656155532	Bacteria.Actinobacteria	KAT14
214013	ENSG00000149474	rs28437498	0.976896085	0.803552283	0.26487249	0.412421163	-0.004481017	0.042087156	-0.063296823	0.057428871	0.154134076	0.168503105	0.056281245	0.069615557	0.353934293	0.165829696	0.671052258	0.903004347	Bacteria.Firmicutes.Clostridia.Clostridiales.Lachnospiraceae.Lachnospiraceae_NK4A136_group	KAT14
214014	ENSG00000149474	rs28437498	0.602534218	0.446606903	0.32912719	0.062579554	0.099223248	-0.152066946	-0.069037815	0.147082516	0.189604991	0.198590034	0.070213455	0.077627702	0.354940175	0.172321237	0.651431355	0.911334407	Bacteria.Proteobacteria.Betaproteobacteria.Burkholderiales	KAT14
214015	ENSG00000149474	rs28437498	0.841683597	0.895852445	0.781177734	0.567481138	-0.033562276	0.023700706	-0.021702144	-0.05736265	0.167358611	0.180349219	0.077802668	0.099814003	0.282694126	0.171831675	0.990263512	0.935449612	Bacteria.Proteobacteria.Gammaproteobacteria.Pseudomonadales	KAT14
214016	ENSG00000149548	rs12282610	0.363008695	0.148941559	0.87459063	0.795443702	-0.132498521	0.344173752	0.00758094	-0.022562829	0.144635642	0.235638166	0.047843271	0.086675112	0.184982743	0.056428158	0.955858825	0.969939639	Bacteria.Firmicutes.Clostridia.Clostridiales.Lachnospiraceae.Tyzzerella	CCDC15
214017	ENSG00000149548	rs12282610	0.202432127	0.035084666	0.017992376	0.979295899	-0.159129876	0.402938603	-0.116059402	-0.00193552	0.123581216	0.187204984	0.047814559	0.074295269	0.12062692	0.015820296	0.404570878	0.883627326	Bacteria.Firmicutes.Negativicutes.Selenomonadales.Veillonellaceae.Dialister	CCDC15
214018	ENSG00000149548	rs12282610	0.17412801	0.082093764	0.3666898	0.515266998	-0.209673649	0.445096414	0.063211521	-0.066301962	0.152588908	0.252038218	0.069536922	0.101342341	0.191733793	0.058823295	0.484673443	0.955411883	Bacteria.Firmicutes.Clostridia.Clostridiales.Lachnospiraceae.Anaerostipes	CCDC15
214019	ENSG00000149548	rs12282610	0.222823127	0.050612409	0.084017561	0.428022262	-0.160004773	0.392345943	-0.092193791	0.072985317	0.129997841	0.196993678	0.052540086	0.091509235	0.126002022	0.021645117	0.742767915	0.885964088	Bacteria.Fusobacteria.Fusobacteriia.Fusobacteriales.Fusobacteriaceae.Fusobacterium	CCDC15
214020	ENSG00000149548	rs12282610	0.457197622	0.093546037	0.04337354	0.902873023	0.132235227	0.434904758	-0.154559545	-0.012658315	0.176800697	0.255535225	0.07501665	0.103324644	0.402247414	0.073956641	0.533979335	0.918869061	Bacteria.Firmicutes.Negativicutes.Selenomonadales.Veillonellaceae	CCDC15
214021	ENSG00000149548	rs12282610	0.572623744	0.008344338	0.902007554	0.062955923	-0.100956913	0.914257592	0.007507111	0.234967037	0.178034357	0.336010841	0.060733501	0.124194186	0.449763031	0.023913272	0.998896274	0.98418264	Bacteria.Proteobacteria.Deltaproteobacteria.Desulfovibrionales.Desulfovibrionaceae.Desulfovibrio	CCDC15
214022	ENSG00000149548	rs12282610	0.377486851	0.002122668	0.93731508	0.022196282	-0.122708776	0.893698231	-0.004682016	0.287260764	0.138089953	0.279231932	0.059303684	0.122599776	0.240339044	0.003838826	0.96561126	0.67573024	Bacteria.Firmicutes.Clostridia.Clostridiales.Ruminococcaceae.Ruminococcaceae_UCG_003	CCDC15
214023	ENSG00000149548	rs12282610	0.448158896	0.042209337	0.945486601	0.286798573	-0.137651443	0.648149379	-0.00565189	0.154957246	0.180382296	0.312769483	0.0823406	0.144282	0.427630763	0.04719726	0.88941568	0.942166966	Bacteria.Firmicutes.Clostridia.Clostridiales.Lachnospiraceae.Lachnospiraceae_ND3007_group	CCDC15
214024	ENSG00000149548	rs12282610	0.269759185	0.044362427	0.701977594	0.785362202	-0.1514687	0.43957264	0.029339301	0.0306348	0.13607658	0.214384033	0.076335923	0.112024225	0.132270976	0.020710261	0.992052328	0.997201293	Bacteria.Firmicutes.Clostridia.Clostridiales.Lachnospiraceae.Coprococcus_1	CCDC15
214025	ENSG00000149548	rs12282610	0.173244477	0.0290976	0.288686682	0.153093595	-0.460674955	0.822430785	0.095047863	-0.149209117	0.334556162	0.36854299	0.088850236	0.103215986	0.539763445	0.10615966	0.998803525	0.997226571	Bacteria.Firmicutes.Clostridia.Clostridiales.Lachnospiraceae.Eubacterium_rectale_group	CCDC15
214026	ENSG00000149548	rs12282610	0.290166576	0.04239168	0.617029602	0.287710968	-0.202221121	0.598558742	-0.031926955	0.130008114	0.18962126	0.289102958	0.063539032	0.121283034	0.302605055	0.056710256	0.997329664	0.92426646	Bacteria.Firmicutes.Negativicutes.Selenomonadales.Veillonellaceae.Megasphaera	CCDC15
214027	ENSG00000149548	rs12282610	0.088879783	0.067084535	0.175072722	0.532132322	-0.298508293	0.461111552	0.119797073	-0.07533873	0.172827073	0.247605938	0.087375736	0.119945028	0.127831172	0.057276682	0.885681113	0.927561557	Bacteria.Firmicutes.Clostridia.Clostridiales.Lachnospiraceae.Blautia	CCDC15
214028	ENSG00000149548	rs12282610	0.296881964	0.035041847	0.679178053	0.513044728	-0.138297303	0.481053479	0.023620611	0.071429924	0.131512686	0.22344283	0.056854968	0.108603384	0.153469983	0.017114187	0.922176117	0.936854604	Bacteria.Firmicutes.Clostridia.Clostridiales.Ruminococcaceae.Ruminococcaceae_UCG_002	CCDC15
214029	ENSG00000149548	rs12282610	0.06189696	0.007235185	0.111797306	0.050676062	-0.476804183	0.87438008	0.091418867	-0.148962641	0.250975634	0.315292683	0.056709827	0.074814154	0.22182517	0.032384467	0.889709313	0.716518382	Bacteria.Firmicutes.Clostridia.Clostridiales.Ruminococcaceae.Faecalibacterium	CCDC15
214030	ENSG00000149548	rs12282610	0.464284099	0.008525754	0.815114731	0.135833932	-0.106574592	0.710506278	-0.014613021	-0.146341243	0.144771705	0.261892112	0.062240379	0.096900706	0.312506028	0.010027175	0.740840377	0.892087739	Bacteria.Firmicutes.Clostridia.Clostridiales.Lachnospiraceae.Lachnoclostridium	CCDC15
214031	ENSG00000149548	rs12282610	0.414028976	0.003600498	0.972151491	0.023414582	-0.127723678	0.752097186	-0.001803658	0.216178526	0.155363862	0.248960353	0.051467345	0.093126566	0.296583796	0.008292967	0.801332125	0.642736511	Bacteria.Firmicutes.Clostridia.Clostridiales.Lachnospiraceae.Lachnospiraceae_UCG_010	CCDC15
214032	ENSG00000149548	rs12282610	0.83520692	0.238597084	0.276257685	0.419239122	-0.034131563	0.272219641	0.112687549	-0.116366478	0.163414594	0.228865526	0.102630352	0.143148628	0.413548633	0.088303686	0.999672451	0.998587032	Bacteria.Firmicutes.Clostridia.Clostridiales.Ruminococcaceae.Butyricicoccus	CCDC15
214033	ENSG00000149548	rs12282610	0.144985999	0.061890979	0.215199621	0.627546778	-0.203653628	0.386568243	-0.084078735	-0.055496408	0.138051377	0.203473307	0.067176763	0.113839624	0.11844987	0.024216117	0.501761983	0.872264526	Bacteria.Firmicutes.Clostridia.Clostridiales.Peptostreptococcaceae	CCDC15
214034	ENSG00000149548	rs12282610	0.551013814	0.11845365	0.914242308	0.62112545	-0.118979418	0.49366868	0.00827219	0.066243569	0.198509518	0.312010337	0.07651717	0.133386153	0.522010718	0.120699618	0.998832683	0.981449155	Bacteria.Firmicutes.Clostridia.Clostridiales.Ruminococcaceae.Eubacterium_coprostanoligenes_group	CCDC15
214035	ENSG00000149548	rs12282610	0.795989897	0.00769067	0.05850141	0.152855533	-0.034115882	0.608534638	0.094200867	0.135716153	0.131415187	0.221211721	0.048914381	0.093826908	0.333156696	0.008145757	0.499571219	0.970562572	Bacteria.Firmicutes.Negativicutes.Selenomonadales.Acidaminococcaceae.Phascolarctobacterium	CCDC15
214036	ENSG00000149548	rs12282610	0.090314049	0.046555035	0.149088354	0.913350971	-0.26449333	0.437024832	-0.091967608	-0.011388705	0.153835441	0.215386404	0.06298863	0.104256742	0.093690327	0.018319857	0.372764142	0.995873021	Bacteria.Firmicutes.Clostridia.Clostridiales.Peptostreptococcaceae.Intestinibacter	CCDC15
214037	ENSG00000149548	rs12282610	0.636158654	0.220923368	0.524070022	0.501382835	0.341847725	0.693597647	-0.078615	-0.067610962	0.7192084	0.561183674	0.122731387	0.100003076	0.997454612	0.812487091	0.997650199	0.999159905	Bacteria.Firmicutes.Clostridia.Clostridiales	CCDC15
214038	ENSG00000149548	rs12282610	0.19383505	0.017787081	0.377884262	0.069142443	-0.306312479	0.669620319	-0.064517443	0.179213364	0.233310862	0.275356556	0.072665395	0.096973251	0.260813657	0.031682452	0.981446852	0.917347466	Bacteria.Proteobacteria.Gammaproteobacteria.Enterobacteriales.Enterobacteriaceae.Citrobacter	CCDC15
214039	ENSG00000149548	rs12282610	0.300828803	0.066043981	0.952676054	0.81167139	-0.139643711	0.377641491	-0.00543677	0.032571263	0.133891279	0.20198998	0.091257592	0.136144089	0.146616545	0.023978709	0.999276643	0.988728768	Bacteria.Firmicutes.Clostridia.Clostridiales.Ruminococcaceae.Ruminiclostridium_5	CCDC15
214040	ENSG00000149548	rs12282610	0.391458294	0.093223285	0.933206956	0.841666233	-0.149994518	0.389883107	-0.005479963	0.01955218	0.173860449	0.228851538	0.065132265	0.097486295	0.248770738	0.04121512	0.972923562	0.979585985	Bacteria.Firmicutes.Erysipelotrichia.Erysipelotrichales.Erysipelotrichaceae.Erysipelatoclostridium	CCDC15
214041	ENSG00000149548	rs12282610	0.391057317	0.129775459	0.429496215	0.108268989	-0.116222975	0.309522125	-0.043559798	0.172194554	0.134600807	0.201716976	0.054790923	0.105741903	0.173046967	0.051162874	0.915215198	0.989428248	Bacteria.Proteobacteria.Gammaproteobacteria.Pasteurellales.Pasteurellaceae.Haemophilus	CCDC15
214042	ENSG00000149548	rs12282610	0.424652106	0.0848842	0.060484675	0.308835404	-0.104707001	0.366863263	-0.13305263	0.109131796	0.130324279	0.2096683	0.069643638	0.106397454	0.245555524	0.032746496	0.977260763	0.935723662	Bacteria.Firmicutes.Negativicutes.Selenomonadales.Veillonellaceae.Veillonella	CCDC15
214043	ENSG00000149548	rs12282610	0.530402718	0.135177655	0.929754838	0.654773939	-0.157544574	0.439599218	-0.008036281	0.050352027	0.249765565	0.290586426	0.0908099	0.112090006	0.399073123	0.094524361	0.896957954	0.995071635	Bacteria.Firmicutes.Erysipelotrichia.Erysipelotrichales.Erysipelotrichaceae.Clostridium_innocuum_group	CCDC15
214044	ENSG00000149548	rs12282610	0.177762567	0.070813199	0.40422342	0.791761431	-0.220090614	0.421601157	-0.068023409	0.032182355	0.161541951	0.229531157	0.081021117	0.121391124	0.156434471	0.038360459	0.991744893	0.892782444	Bacteria.Firmicutes.Bacilli.Lactobacillales.Carnobacteriaceae	CCDC15
214045	ENSG00000149548	rs12282610	0.54019012	0.197072235	0.894814299	0.945813979	-0.120302082	0.390306103	0.010562942	0.009086337	0.195365391	0.29947671	0.079580148	0.133177033	0.527062449	0.179002517	0.949374291	0.967636383	Bacteria.Firmicutes.Clostridia.Clostridiales.Ruminococcaceae.Ruminococcaceae_NK4A214_group	CCDC15
214046	ENSG00000149548	rs12282610	0.13589301	0.06731962	0.255215006	0.309590574	-0.24218602	0.560368219	-0.113807159	0.167503243	0.160389513	0.3011699	0.099143347	0.163563534	0.204860606	0.058948015	0.998820086	0.961415255	Bacteria.Firmicutes.Clostridia.Clostridiales.Family_XIII	CCDC15
214047	ENSG00000149548	rs12282610	0.3537565	0.155977154	0.663226532	0.071185736	-0.125513923	0.288880078	0.023218311	-0.14901151	0.134382039	0.201258617	0.05307505	0.081235789	0.179319416	0.056640866	0.920699594	0.755259861	Bacteria.Proteobacteria.Betaproteobacteria.Burkholderiales.Alcaligenaceae.Parasutterella	CCDC15
214048	ENSG00000149548	rs12282610	0.721860641	0.153735407	0.399336225	0.908261487	-0.058262027	0.327555295	0.057487275	-0.013158393	0.162961472	0.226947251	0.067760708	0.113746573	0.374789045	0.071202045	0.903164945	0.909771653	Bacteria.Proteobacteria.Gammaproteobacteria.Pseudomonadales.Pseudomonadaceae.Pseudomonas	CCDC15
214049	ENSG00000149548	rs12282610	0.661250688	0.07634725	0.554733102	0.523943703	-0.073327071	0.420778721	-0.049701255	-0.087936627	0.166575693	0.233640605	0.0837059	0.137242119	0.419431532	0.047407725	0.976314705	0.980405449	Bacteria.Firmicutes.Bacilli.Lactobacillales.Streptococcaceae.Streptococcus	CCDC15
214050	ENSG00000149548	rs12282610	0.640003911	0.066134916	0.772106551	0.520670199	-0.089698881	0.547650428	-0.020224079	-0.062118552	0.190892002	0.293023992	0.069538941	0.096185725	0.540491436	0.07354242	0.9994853	0.999502343	Bacteria.Firmicutes.Clostridia.Clostridiales.Lachnospiraceae.Ruminococcus_gnavus_group	CCDC15
214051	ENSG00000149548	rs12282610	0.356146384	0.081368657	0.91304041	0.976305434	-0.134228081	0.372112244	-0.008740572	0.003310404	0.14443224	0.210198833	0.079727766	0.111029068	0.162115486	0.032749589	0.997117901	0.959406341	Bacteria.Firmicutes.Clostridia.Clostridiales.Lachnospiraceae.Eubacterium_hallii_group	CCDC15
214052	ENSG00000149548	rs12282610	0.546634655	0.002199145	0.968990183	0.013374665	-0.11201552	0.905588402	0.002487439	0.28046982	0.184848453	0.283997632	0.063739858	0.110284196	0.430200095	0.010074298	0.999878354	0.869792192	Bacteria.Bacteroidetes.Bacteroidia.Bacteroidales.Porphyromonadaceae.Barnesiella	CCDC15
214053	ENSG00000149548	rs12282610	0.99273216	0.408862227	0.497511929	0.706067846	0.002261564	0.257101525	0.054111537	-0.044561944	0.247324464	0.309286175	0.079314636	0.117638482	0.61434661	0.258152235	0.997594253	0.968948848	Bacteria.Firmicutes.Erysipelotrichia.Erysipelotrichales.Erysipelotrichaceae.Faecalitalea	CCDC15
214054	ENSG00000149548	rs12282610	0.247662419	0.013073097	0.392349515	0.334012206	-0.152081479	0.546063474	0.047938284	0.094316289	0.130370837	0.213980897	0.05567112	0.096903564	0.120047117	0.008453905	0.998277807	0.999325446	Bacteria.Bacteroidetes.Bacteroidia.Bacteroidales.Porphyromonadaceae.Parabacteroides	CCDC15
214055	ENSG00000149548	rs12282610	0.282786304	0.092267072	0.69565011	0.856306024	-0.180751727	0.406773986	-0.028171464	0.021246001	0.166890954	0.238052403	0.071694197	0.116865165	0.217548684	0.047803835	0.848215574	0.983121182	Bacteria.Firmicutes.Clostridia.Clostridiales.Lachnospiraceae.Eubacterium_eligens_group	CCDC15
214056	ENSG00000149548	rs12282610	0.978726513	0.153122085	0.777193572	0.462387501	-0.01118184	0.617515985	-0.022426794	-0.062427606	0.417726178	0.427199178	0.078924044	0.08444171	0.952776334	0.389456552	0.999973618	0.989705988	Bacteria.Bacteroidetes.Bacteroidia.Bacteroidales.Bacteroidaceae.Bacteroides	CCDC15
214057	ENSG00000149548	rs12282610	0.824403272	0.700292125	0.598356416	0.298941224	-0.050430654	0.122179227	0.048194671	-0.152673522	0.226367067	0.316009776	0.091042617	0.145808987	0.61689514	0.379206172	0.99032513	0.862106491	Bacteria.Firmicutes.Clostridia.Clostridiales.Ruminococcaceae.Ruminococcaceae_UCG_013	CCDC15
214058	ENSG00000149548	rs12282610	0.378705595	0.108010582	0.694235308	0.676500018	-0.123686509	0.346588476	0.029280826	-0.04991182	0.139548561	0.212675371	0.07415402	0.11908317	0.203886659	0.04115844	0.998043854	0.98261409	Bacteria.Firmicutes.Clostridia.Clostridiales.Ruminococcaceaencultured	CCDC15
214059	ENSG00000149548	rs12282610	0.565882658	0.005210681	0.092991101	0.082488066	-0.072593173	0.59422015	0.082494067	0.159309399	0.125795192	0.205514932	0.048386824	0.090328697	0.292423958	0.0049147	0.804161224	0.889313815	Bacteria.Firmicutes.Negativicutes.Selenomonadales.Acidaminococcaceae	CCDC15
214060	ENSG00000149548	rs12282610	0.320848172	0.01354755	0.740913001	0.110295966	-0.155200959	0.712018883	-0.020352496	0.187424343	0.155145833	0.280520403	0.061291777	0.115767575	0.31695928	0.01777247	0.996596763	0.999791394	Bacteria.Firmicutes.Clostridia.Clostridiales.Ruminococcaceae.Ruminococcaceae_UCG_005	CCDC15
214061	ENSG00000149548	rs12282610	0.158530146	0.037665512	0.316548074	0.660148534	-0.215975286	0.450185984	-0.063992568	0.04634415	0.151409752	0.212165089	0.063399591	0.104914388	0.106084856	0.014773845	0.449828356	0.987452607	Bacteria.Firmicutes.Clostridia.Clostridiales.Lachnospiraceae.Lachnospira	CCDC15
214062	ENSG00000149548	rs12282610	0.126168013	0.19023274	0.284888348	0.910293154	-0.265858992	0.353465362	-0.068939496	-0.012282608	0.171600736	0.267024215	0.063933911	0.10859138	0.174572425	0.132413065	0.621092987	0.998431627	Bacteria.Firmicutes.Clostridia.Clostridiales.Ruminococcaceae.Ruminococcus_1	CCDC15
214063	ENSG00000149548	rs12282610	0.067811021	0.013533606	0.129233086	0.123876789	-0.385992031	0.699397935	-0.116402469	0.183052195	0.207832991	0.275504932	0.075750837	0.117424186	0.129649503	0.021740485	0.672329167	0.996502544	Bacteria.Firmicutes.Clostridia.Clostridiales.Family_XI	CCDC15
214064	ENSG00000149548	rs12282610	0.950414689	0.113301708	0.30494274	0.679796382	-0.011011711	0.425045864	0.05518062	0.039568607	0.17639456	0.264795997	0.053363364	0.095436919	0.523666858	0.086603722	0.809831668	0.963691268	Bacteria.Bacteroidetes.Bacteroidia.Bacteroidales.Prevotellaceae.Prevotella_9	CCDC15
214065	ENSG00000149548	rs12282610	0.097825733	0.043897984	0.176025447	0.55744553	-0.270508093	0.468686529	-0.106397787	0.069969116	0.161049993	0.228066667	0.077776625	0.11865489	0.106090428	0.028211255	0.945687051	0.866774619	Bacteria.Firmicutes.Bacilli.Lactobacillales.Carnobacteriaceae.Granulicatella	CCDC15
214066	ENSG00000149548	rs12282610	0.443317932	0.28559987	0.173343889	0.982469422	0.216711341	0.362246403	-0.146548778	0.002823359	0.280965158	0.336445256	0.106453147	0.12799821	0.584725818	0.310551642	0.829402466	0.94372401	Bacteria.Firmicutes.Negativicutes.Selenomonadales	CCDC15
214067	ENSG00000149548	rs12282610	0.813705173	0.718179862	0.55965572	0.302105243	0.103894918	-0.218949217	-0.062713091	0.15060079	0.439101929	0.604054798	0.106950835	0.144781947	0.841953837	0.641543261	0.999330493	0.996754281	Bacteria.Proteobacteria	CCDC15
214068	ENSG00000149548	rs12282610	0.572961269	0.334601247	0.484377685	0.641086261	0.490815332	0.606518473	-0.101544267	-0.050896209	0.866300851	0.623921794	0.144381673	0.108666463	0.999435429	0.959065662	0.999968393	0.999515331	Bacteria.Firmicutes	CCDC15
214069	ENSG00000149548	rs12282610	0.373309431	0.057967179	0.487427236	0.6917731	-0.120144601	0.393314697	0.031871462	0.030705792	0.13401949	0.203785447	0.045635909	0.077107625	0.170242877	0.0239697	0.760818657	0.993577312	Bacteria.Proteobacteria.Betaproteobacteria.Burkholderiales.Alcaligenaceae.Sutterella	CCDC15
214070	ENSG00000149548	rs12282610	0.926499372	0.227515475	0.156333964	0.477345956	-0.014526664	0.296937073	0.102179099	-0.07579478	0.156860892	0.243731645	0.071249064	0.10604936	0.504842245	0.1190368	0.433390126	0.933536237	Bacteria.Firmicutes.Clostridia.Clostridiales.Christensenellaceae.Christensenellaceae_R_7_group	CCDC15
214071	ENSG00000149548	rs12282610	0.270950325	0.063498398	0.744965206	0.805877168	-0.153563458	0.389448285	-0.019824472	0.024035106	0.138305158	0.206281651	0.060686078	0.09740559	0.142381551	0.027118824	0.99935717	0.960853802	Bacteria.Firmicutes.Erysipelotrichia.Erysipelotrichales.Erysipelotrichaceae.Erysipelotrichaceae_UCG_003	CCDC15
214072	ENSG00000149548	rs12282610	0.555865455	0.066078954	0.712763611	0.465206387	-0.09685373	0.52899708	0.022033638	0.089920475	0.163588173	0.282983398	0.059589088	0.122402238	0.392818511	0.062275185	0.867645589	0.991307536	Bacteria.Firmicutes.Clostridia.Clostridiales.Ruminococcaceae.Ruminococcus_2	CCDC15
214073	ENSG00000149548	rs12282610	0.164599575	0.071043843	0.372459419	0.757757778	-0.245992964	0.436912884	0.062563093	-0.030587759	0.175006966	0.238066776	0.069663434	0.098756495	0.194538044	0.052151117	0.896362991	0.997216401	Bacteria.Firmicutes.Clostridia.Clostridiales.Ruminococcaceae.Subdoligranulum	CCDC15
214074	ENSG00000149548	rs12282610	0.906047862	0.270342466	0.445361045	0.871360663	0.029929033	0.349084633	0.073813037	0.023205328	0.25259516	0.313996681	0.096130392	0.142739754	0.604285313	0.208698628	0.998891856	0.999590371	Bacteria.Firmicutes.Bacilli.Bacillales.Staphylococcaceae.Staphylococcus	CCDC15
214075	ENSG00000149548	rs12282610	0.971162411	0.072236377	0.354364142	0.417440578	-0.006686963	0.559191461	0.062352038	0.108597646	0.184265051	0.306010357	0.066842386	0.133073889	0.604113532	0.081387103	0.981084248	0.998600531	Bacteria.Firmicutes.Clostridia.Clostridiales.Ruminococcaceae.Ruminiclostridium_6	CCDC15
214076	ENSG00000149548	rs12282610	0.123420332	0.012031998	0.228170632	0.085979357	-0.273018621	0.739546994	-0.073498167	0.202179114	0.174919093	0.286237428	0.060414723	0.115963472	0.231122863	0.019512145	0.999985325	0.999758873	Bacteria.Firmicutes.Clostridia.Clostridiales.Ruminococcaceae.Ruminococcaceae_UCG_014	CCDC15
214077	ENSG00000149548	rs12282610	0.916903196	0.497486435	0.532355517	0.030018832	-0.023321786	-0.225276019	-0.040968731	0.207600678	0.222659674	0.330181386	0.065260978	0.093576684	0.657800105	0.270912402	0.996566686	0.906960678	Bacteria.Proteobacteria.Gammaproteobacteria	CCDC15
214078	ENSG00000149548	rs12282610	0.278904715	0.098636492	0.820467282	0.951145824	-0.150402347	0.362066405	0.013204532	0.005206926	0.137742813	0.216091747	0.057949193	0.084658692	0.186521458	0.049636078	0.809133519	0.878904466	Bacteria.Firmicutes.Clostridia.Clostridiales.Lachnospiraceae.Roseburia	CCDC15
214079	ENSG00000149548	rs12282610	0.080543098	0.046589855	0.147213859	0.725642373	-0.297888302	0.472961526	-0.075445245	0.03046358	0.167803547	0.233135883	0.051430303	0.08643419	0.120994247	0.033366534	0.935426336	0.99999132	Bacteria.Firmicutes.Clostridia.Clostridiales.Clostridiaceae_1	CCDC15
214080	ENSG00000149548	rs12282610	0.230918715	0.021733919	0.303579708	0.08192185	-0.158673099	0.488430823	-0.055020634	0.163725697	0.131208098	0.207701019	0.053057658	0.09265722	0.1214549	0.012672725	0.968802863	0.921390035	Bacteria.Bacteroidetes.Bacteroidia.Bacteroidales.Prevotellaceae	CCDC15
214081	ENSG00000149548	rs12282610	0.765551945	0.075973774	0.513548878	0.493076976	-0.053236341	0.442384667	-0.055949561	-0.090038429	0.177780235	0.245317596	0.085168961	0.130619681	0.485499959	0.054817949	0.978575925	0.973447285	Bacteria.Firmicutes.Bacilli.Lactobacillales	CCDC15
214082	ENSG00000149548	rs12282610	0.541867924	0.130403572	0.429676809	0.444863614	-0.089882253	0.321571203	0.064303459	-0.089084824	0.146573203	0.20991855	0.080914792	0.115892308	0.255074403	0.043173767	0.865456673	0.98064907	Bacteria.Actinobacteria.Actinobacteria.Bifidobacteriales.Bifidobacteriaceae.Bifidobacterium	CCDC15
214083	ENSG00000149548	rs12282610	0.201024768	0.06469687	0.46410633	0.557964535	-0.208213216	0.45126345	-0.082439302	0.095617536	0.161189365	0.240131554	0.111941415	0.162364301	0.192960154	0.038000236	0.999005033	0.925431572	Bacteria.Actinobacteria.Coriobacteriia.Coriobacteriales	CCDC15
214084	ENSG00000149548	rs12282610	0.247221134	0.063122151	0.538228097	0.427927828	-0.217852634	0.521500509	0.066749679	-0.107463014	0.186576676	0.275822947	0.107874162	0.134709811	0.261283359	0.075058468	0.899155662	0.818307813	Bacteria.Firmicutes.Erysipelotrichia.Erysipelotrichales	CCDC15
214085	ENSG00000149548	rs12282610	0.244826464	0.051061919	0.676251945	0.204886136	-0.167209353	0.404267478	0.023529397	0.121722969	0.142472156	0.203385728	0.056092444	0.095051756	0.148892975	0.020354597	0.998168119	0.97562022	Bacteria.Bacteroidetes.Bacteroidia.Bacteroidales.Porphyromonadaceae	CCDC15
214086	ENSG00000149548	rs12282610	0.38325387	0.073931387	0.543439196	0.230333514	-0.118732569	0.366026753	0.053471366	-0.146683842	0.135252513	0.20152004	0.087538198	0.121140245	0.179293657	0.031669746	0.999670759	0.996530704	Bacteria.Firmicutes.Clostridia.Clostridiales.Ruminococcaceae.Flavonifractor	CCDC15
214087	ENSG00000149548	rs12282610	0.20339153	0.023651357	0.435893124	0.180863471	-0.196125964	0.528632452	0.081132408	-0.207444098	0.152640568	0.228130828	0.103486412	0.153364526	0.160767377	0.016891292	0.779800037	0.88248896	Bacteria.Actinobacteria	CCDC15
214088	ENSG00000149548	rs12282610	0.275569596	0.100166568	0.858582521	0.272116276	-0.144215066	0.335700513	0.011082704	-0.109149002	0.131154275	0.201283426	0.061953511	0.098545458	0.155022273	0.037721688	0.995339941	0.95316496	Bacteria.Proteobacteria.Deltaproteobacteria.Desulfovibrionales.Desulfovibrionaceae.Bilophila	CCDC15
214089	ENSG00000149548	rs12282610	0.135034626	0.047792743	0.287141397	0.421411809	-0.268667237	0.508502073	0.077977697	-0.07730333	0.177529793	0.252065219	0.072657811	0.095542856	0.141633096	0.034054819	0.632129307	0.994680072	Bacteria.Proteobacteria.Betaproteobacteria.Burkholderiales	CCDC15
214090	ENSG00000149548	rs12282610	0.384103885	0.1357571	0.806419246	0.802907417	-0.177652993	0.426491702	-0.021555011	0.032091194	0.20273502	0.282347551	0.087604372	0.128053183	0.42848547	0.122991215	0.99991226	0.996838275	Bacteria.Actinobacteria.Coriobacteriia.Coriobacteriales.Coriobacteriaceae.Collinsella	CCDC15
214091	ENSG00000149548	rs12282610	0.057198967	0.040893412	0.091733572	0.275420031	-0.333867069	0.566882319	-0.105498509	0.11020631	0.172437998	0.271735862	0.061636403	0.100194005	0.125645361	0.041479714	0.999858829	0.929555963	Bacteria.Proteobacteria.Betaproteobacteria.Neisseriales.Neisseriaceae.Eikenella	CCDC15
214092	ENSG00000149548	rs12282610	0.249475015	0.060954123	0.542621689	0.419087784	-0.216546183	0.525172968	0.066022831	-0.109590316	0.186352686	0.275405769	0.107866779	0.134768829	0.261731524	0.071934294	0.889278934	0.815689404	Bacteria.Firmicutes.Erysipelotrichia.Erysipelotrichales.Erysipelotrichaceae	CCDC15
214093	ENSG00000149548	rs12282610	0.711917611	0.13918246	0.565750931	0.417254001	0.215414797	0.75530898	-0.066138322	-0.08390453	0.580788379	0.504481985	0.114570766	0.102773933	0.954184916	0.606361823	0.999826541	0.999832315	Bacteria.Firmicutes.Clostridia.Clostridiales.Lachnospiraceae	CCDC15
214094	ENSG00000149548	rs12282610	0.164166773	0.03562568	0.158685204	0.091397406	-0.188850533	0.427630524	0.11878497	-0.185322596	0.134214273	0.199283987	0.08330585	0.108158133	0.098603981	0.01752438	0.64054568	0.870789981	Bacteria.Firmicutes.Clostridia.Clostridiales.Lachnospiraceae.Dorea	CCDC15
214095	ENSG00000149548	rs12282610	0.673324117	0.1180379	0.484422903	0.354726831	0.191950348	0.716086165	-0.057655136	-0.080438132	0.453240985	0.452062618	0.081986015	0.086296418	0.959504824	0.420374984	0.997187614	0.921998945	Bacteria.Bacteroidetes.Bacteroidia.Bacteroidales	CCDC15
214096	ENSG00000149548	rs12282610	0.668399729	0.07193946	0.567144351	0.48093159	-0.072594301	0.430204158	-0.048736675	-0.096418143	0.168705672	0.235172142	0.084730502	0.136014081	0.443332615	0.046237493	0.988415778	0.976249604	Bacteria.Firmicutes.Bacilli.Lactobacillales.Streptococcaceae	CCDC15
214097	ENSG00000149548	rs12282610	0.568150742	0.135301355	0.361664207	0.403089312	-0.083553867	0.316249087	0.076357467	-0.098645322	0.145640381	0.209116177	0.083117315	0.117209569	0.25382334	0.048211651	0.924475198	0.99223971	Bacteria.Actinobacteria.Actinobacteria.Bifidobacteriales.Bifidobacteriaceae	CCDC15
214098	ENSG00000149548	rs12282610	0.334063702	0.094559268	0.91608336	0.637649986	-0.13623889	0.351263499	-0.006117806	-0.047024628	0.139991202	0.207041306	0.057835662	0.099374072	0.149001878	0.033586109	0.999305472	0.877983283	Bacteria.Bacteroidetes.Bacteroidia.Bacteroidales.Rikenellaceae.Alistipes	CCDC15
214099	ENSG00000149548	rs12282610	0.207735451	0.02812314	0.326126664	0.1424603	-0.172224417	0.464995985	0.092605571	-0.2129889	0.135345391	0.207051753	0.093595822	0.143457059	0.11697738	0.014533402	0.700193358	0.881181925	Bacteria.Actinobacteria.Actinobacteria	CCDC15
214100	ENSG00000149548	rs12282610	0.582631214	0.052954363	0.648316928	0.412136906	-0.089008869	0.543385265	0.028828257	0.102099107	0.161157871	0.275654011	0.062912464	0.123689402	0.36258696	0.048166777	0.796530808	0.914506398	Bacteria.Bacteroidetes.Bacteroidia.Bacteroidales.Porphyromonadaceae.Odoribacter	CCDC15
214101	ENSG00000149548	rs12282610	0.088593265	0.023372517	0.146465046	0.457508755	-0.2752952	0.499146496	0.105403602	-0.079813855	0.159241093	0.214957124	0.071717432	0.106786593	0.074649956	0.013977367	0.999694213	0.899281941	Bacteria.Firmicutes.Clostridia.Clostridiales.Lachnospiraceaencultured	CCDC15
214102	ENSG00000149548	rs12282610	0.582836539	0.03297542	0.993148251	0.192016629	-0.127085099	0.724345019	-0.000758564	0.178355271	0.230223676	0.332446282	0.087994357	0.135287762	0.630015926	0.093695726	0.891219048	0.913834648	Bacteria.Firmicutes.Clostridia.Clostridiales.Ruminococcaceae.Anaerotruncus	CCDC15
214103	ENSG00000149548	rs12282610	0.535614565	0.653139833	0.514910883	0.02855025	-0.089049192	0.101455948	-0.031563327	0.156044859	0.142988891	0.224713995	0.048203444	0.069678139	0.308181537	0.189478893	0.999492402	0.999741582	Bacteria.Proteobacteria.Gammaproteobacteria.Enterobacteriales.Enterobacteriaceae.Escherichia_Shigella	CCDC15
214104	ENSG00000149548	rs12282610	0.832035339	0.091343659	0.605238884	0.457988936	-0.044896574	0.535811984	0.039788019	0.098886505	0.210835236	0.312658021	0.076602289	0.132446707	0.586747293	0.104660946	0.997947728	0.9977362	Bacteria.Actinobacteria.Actinobacteria.Micrococcales	CCDC15
214105	ENSG00000149548	rs12282610	0.106695529	0.052120891	0.22064749	0.798430015	-0.391725488	0.548070892	-0.085182936	0.02234215	0.239456605	0.277022922	0.068879101	0.087128256	0.156377749	0.044816931	0.86527713	0.998607976	Bacteria.Firmicutes.Clostridia.Clostridiales.Lachnospiraceae.Tyzzerella_4	CCDC15
214106	ENSG00000149548	rs12282610	0.207070826	0.068037386	0.441766137	0.500263359	-0.266675326	0.513298359	0.064872245	-0.070441166	0.209261092	0.276612956	0.083819656	0.103916245	0.209533632	0.047548732	0.76272335	0.979317885	Bacteria.Proteobacteria.Betaproteobacteria	CCDC15
214107	ENSG00000149548	rs12282610	0.221088083	0.064967837	0.519625167	0.556923183	-0.203197881	0.455582732	-0.070921434	0.093699208	0.164464932	0.24268185	0.109540736	0.158685861	0.202233428	0.039585394	0.999739884	0.898894795	Bacteria.Actinobacteria.Coriobacteriia.Coriobacteriales.Coriobacteriaceae	CCDC15
214108	ENSG00000149548	rs12282610	0.559644433	0.747216405	0.572555017	0.049882582	-0.088701855	0.077421335	-0.028879366	0.144424782	0.151267684	0.239187968	0.05091872	0.072277684	0.361117303	0.271291041	0.997282517	0.999171204	Bacteria.Proteobacteria.Gammaproteobacteria.Enterobacteriales.Enterobacteriaceae	CCDC15
214109	ENSG00000149548	rs12282610	0.799597317	0.144235906	0.107036734	0.695944683	-0.03670719	0.309553908	0.111983366	-0.044344585	0.144000513	0.209440334	0.068521947	0.11296876	0.274572596	0.041412414	0.952395074	0.935449612	Bacteria.Proteobacteria.Gammaproteobacteria.Pseudomonadales	CCDC15
214110	ENSG00000149548	rs12282610	0.19659393	0.012761727	0.27918665	0.058094982	-0.587030426	1.147457027	0.101546572	-0.187135599	0.449933555	0.448019464	0.093054335	0.097010074	0.826230278	0.204663353	0.999135888	0.924283206	Bacteria.Firmicutes.Clostridia.Clostridiales.Ruminococcaceae	CCDC15
214111	ENSG00000149548	rs12282610	0.397676376	0.018911466	0.821153662	0.148027327	-0.155881548	0.655774072	0.017676856	-0.174151143	0.183089807	0.272391063	0.077879364	0.118959782	0.342272748	0.033947519	0.99759175	0.986746924	Bacteria.Firmicutes.Clostridia.Clostridiales.Lachnospiraceae.Lachnospiraceae_UCG_008	CCDC15
214112	ENSG00000149548	rs12282610	0.093609715	0.01626243	0.027933319	0.03874657	-0.226665598	0.506710408	0.164548912	-0.23232289	0.133207411	0.205381732	0.073177835	0.110125533	0.08081097	0.011439362	0.920183094	0.745361004	Bacteria.Firmicutes.Clostridia.Clostridiales.Lachnospiraceae.Fusicatenibacter	CCDC15
214113	ENSG00000149548	rs12282610	0.301016999	0.028520242	0.713734637	0.232716094	-0.152350652	0.553831543	-0.01783734	0.123863198	0.146132131	0.247251907	0.048411764	0.102823057	0.226444785	0.024859145	0.959597159	0.99789802	Bacteria.Verrucomicrobia	CCDC15
214114	ENSG00000149548	rs12282610	0.103617847	0.05948696	0.209969221	0.779406854	-0.284043374	0.460806505	-0.06632456	0.025546535	0.172071374	0.240235168	0.052381793	0.090829927	0.151410733	0.0468245	0.99714486	0.996602117	Bacteria.Firmicutes.Clostridia.Clostridiales.Clostridiaceae_1.Clostridium_sensu_stricto_1	CCDC15
214115	ENSG00000149548	rs12282610	0.127423418	0.037037947	0.03614751	0.118111192	-0.202607238	0.420499083	0.106225138	-0.13822574	0.131215314	0.197499246	0.04964739	0.08727914	0.091955097	0.01427254	0.56523496	0.858853194	Bacteria.Firmicutes.Clostridia.Clostridiales.Lachnospiraceae.Lachnospiraceae_NK4A136_group	CCDC15
214116	ENSG00000149548	rs12282610	0.113044726	0.021467476	0.180355932	0.144745908	-0.243693627	0.507909631	0.081978487	-0.12568373	0.151706467	0.215527061	0.060535629	0.085145935	0.108410782	0.017026825	0.613422893	0.878187094	Bacteria.Proteobacteria.Betaproteobacteria.Burkholderiales.Alcaligenaceae	CCDC15
214117	ENSG00000149548	rs12282610	0.27947093	0.026968903	0.634154174	0.21526239	-0.161564051	0.561042767	-0.022911416	0.128221545	0.148140975	0.247896292	0.04791771	0.102459926	0.209834352	0.024491906	0.982891669	0.998439902	Bacteria.Verrucomicrobia.Verrucomicrobiae.Verrucomicrobiales.Verrucomicrobiaceae.Akkermansia	CCDC15
214118	ENSG00000149548	rs12282610	0.533963401	0.107902304	0.907957644	0.584518996	-0.117898326	0.529032174	0.010612934	0.085342631	0.188546807	0.324525647	0.091438344	0.155298659	0.491732398	0.106806878	0.99792254	0.986607256	Bacteria.Firmicutes.Clostridia.Clostridiales.Family_XIII.Family_XIII_AD3011_group	CCDC15
214119	ENSG00000149548	rs12282610	0.238588734	0.259732104	0.533814935	0.931663455	-0.239642983	0.363081106	-0.044167984	-0.011438421	0.201473455	0.319345799	0.070609154	0.132873531	0.333256627	0.196864779	0.961249848	0.997513341	Bacteria.Firmicutes.Clostridia.Clostridiales.Lachnospiraceae.Eubacterium_xylanophilum_group	CCDC15
214120	ENSG00000149548	rs12282610	0.914959146	0.14501168	0.392416845	0.746506602	-0.019965315	0.445244211	0.066926263	0.047426932	0.186240614	0.301838803	0.077733133	0.146097146	0.558052296	0.137319332	0.823018369	0.895507627	Bacteria.Firmicutes.Clostridia.Clostridiales.Ruminococcaceae.Ruminiclostridium_9	CCDC15
214121	ENSG00000149548	rs12282610	0.397314298	0.142184129	0.438936898	0.13637213	-0.115439777	0.302712201	-0.042687453	0.160793742	0.135484592	0.203746073	0.054813425	0.106619465	0.165037503	0.055176839	0.915505146	0.987424055	Bacteria.Proteobacteria.Gammaproteobacteria.Pasteurellales.Pasteurellaceae	CCDC15
214122	ENSG00000149548	rs12282610	0.332193229	0.094127998	0.927811218	0.631147959	-0.136890115	0.351858901	-0.005247138	-0.047897838	0.140113241	0.207114959	0.057691911	0.099292329	0.147480228	0.03292606	0.999052585	0.892571169	Bacteria.Bacteroidetes.Bacteroidia.Bacteroidales.Rikenellaceae	CCDC15
214123	ENSG00000149548	rs12282610	0.92946503	0.227952019	0.15170693	0.471277708	-0.013907995	0.296361518	0.103172862	-0.076778588	0.156512771	0.243490298	0.071125473	0.105955149	0.503183469	0.116988494	0.432343436	0.935071157	Bacteria.Firmicutes.Clostridia.Clostridiales.Christensenellaceae	CCDC15
214124	ENSG00000149548	rs12282610	0.239376234	0.082017905	0.628600529	0.24271489	-0.164983709	0.36290996	0.034103303	-0.122200003	0.138940917	0.205447548	0.070171187	0.10365138	0.130138464	0.02820701	0.998525812	0.997174658	Bacteria.Proteobacteria.Deltaproteobacteria.Desulfovibrionales.Desulfovibrionaceae	CCDC15
214125	ENSG00000149548	rs12282610	0.671505251	0.118435942	0.482842013	0.355557255	0.193122103	0.715339371	-0.057868854	-0.080297483	0.453323641	0.452089325	0.08199185	0.086295328	0.959460813	0.419208195	0.997675757	0.925059736	Bacteria.Bacteroidetes	CCDC15
214126	ENSG00000149548	rs12282610	0.767800525	0.066517718	0.617613873	0.415877592	-0.05775063	0.496593904	-0.044260081	-0.107200029	0.194780451	0.266090686	0.08823031	0.130919146	0.517861417	0.06753237	0.962969945	0.933837527	Bacteria.Firmicutes.Bacilli	CCDC15
214127	ENSG00000149548	rs12282610	0.165709694	0.057180638	0.358125768	0.56403389	-0.223075264	0.454507651	-0.063962406	0.065037478	0.159126243	0.2347295	0.069110674	0.112166497	0.146043158	0.036819772	0.979221309	0.998719086	Bacteria.Firmicutes.Bacilli.Bacillales.Family_XI.Gemella	CCDC15
214128	ENSG00000149548	rs12282610	0.237040423	0.052413029	0.079218573	0.392401866	-0.154785771	0.388530416	-0.093914387	0.078690898	0.129698706	0.196634039	0.052665486	0.091394546	0.128807723	0.02265484	0.734241148	0.878161993	Bacteria.Fusobacteria.Fusobacteriia.Fusobacteriales	CCDC15
214129	ENSG00000149548	rs12282610	0.266214924	0.089516432	0.765468161	0.30124011	-0.157754194	0.356131648	0.021723405	-0.109775882	0.140667639	0.206609243	0.072517565	0.105344157	0.140016777	0.032380927	0.997604342	0.996621608	Bacteria.Proteobacteria.Deltaproteobacteria	CCDC15
214130	ENSG00000149548	rs12282610	0.279294023	0.059637779	0.775876385	0.64869256	-0.15561919	0.40220179	-0.022711022	0.063110396	0.142637057	0.209809979	0.079441494	0.1378852	0.156842598	0.025499972	0.911017093	0.997132292	Bacteria.Firmicutes.Bacilli.Bacillales	CCDC15
214131	ENSG00000149577	rs10892085	0.402651772	0.255458095	0.790463442	0.74082142	-0.21119957	0.205779948	-0.022177699	0.019549158	0.250711034	0.179358276	0.083123049	0.05885092	0.195496396	0.084875176	0.955858825	0.969939639	Bacteria.Firmicutes.Clostridia.Clostridiales.Lachnospiraceae.Tyzzerella	SIDT2
214132	ENSG00000149577	rs10892085	0.352754997	0.170373106	0.827324297	0.477446576	-0.227276138	0.239586944	-0.024948555	0.056383707	0.24282512	0.172816826	0.113912318	0.078908173	0.208431687	0.052200324	0.72407988	0.856537497	Bacteria.Firmicutes.Clostridia.Clostridiales.Peptostreptococcaceae	SIDT2
214133	ENSG00000149577	rs10892085	0.404474891	0.152258189	0.049356136	0.011407309	-0.184630323	0.220378955	-0.149175787	0.141053252	0.220027272	0.152133048	0.074477985	0.054168808	0.189156367	0.050021158	0.477588406	0.584179067	Bacteria.Firmicutes.Negativicutes.Selenomonadales.Veillonellaceae.Dialister	SIDT2
214134	ENSG00000149577	rs10892085	0.76535389	0.785760374	0.302901601	0.184030507	0.108421923	-0.06554224	-0.143770703	0.126223862	0.361754816	0.24012935	0.138445488	0.094005552	0.521631007	0.306407616	0.757038951	0.857593755	Bacteria.Firmicutes.Negativicutes.Selenomonadales.Veillonellaceae	SIDT2
214135	ENSG00000149577	rs10892085	0.746832283	0.969133495	0.282711472	0.275570888	0.116136487	-0.008872884	0.15561369	-0.09931675	0.3582317	0.228421094	0.143658068	0.090322406	0.542208169	0.419209151	0.981084248	0.998600531	Bacteria.Firmicutes.Clostridia.Clostridiales.Ruminococcaceae.Ruminiclostridium_6	SIDT2
214136	ENSG00000149577	rs10892085	0.335010676	0.223592137	0.085532244	0.069853664	-0.217283532	0.188466817	-0.215474583	0.168313244	0.223709015	0.153379737	0.123409013	0.09131371	0.15640979	0.061564459	0.999276643	0.988728768	Bacteria.Firmicutes.Clostridia.Clostridiales.Ruminococcaceae.Ruminiclostridium_5	SIDT2
214137	ENSG00000149577	rs10892085	0.4599191	0.300128549	0.146210954	0.253674562	-0.167515849	0.161152353	-0.140778592	0.072431097	0.225337883	0.154288348	0.095725569	0.062892141	0.201409474	0.086807547	0.824524716	0.829102861	Bacteria.Fusobacteria.Fusobacteriia.Fusobacteriales.Fusobacteriaceae.Fusobacterium	SIDT2
214138	ENSG00000149577	rs10892085	0.246888273	0.108278103	0.261203034	0.113660324	-0.31142586	0.277514645	-0.117467595	0.107564544	0.266526357	0.170421764	0.103640363	0.067078715	0.189871287	0.046415048	0.859659891	0.979585985	Bacteria.Firmicutes.Erysipelotrichia.Erysipelotrichales.Erysipelotrichaceae.Erysipelatoclostridium	SIDT2
214139	ENSG00000149577	rs10892085	0.131691862	0.353414885	0.172326264	0.852836117	-0.450939518	0.180841246	0.193909788	-0.015731322	0.295372348	0.193480203	0.140518087	0.084467743	0.16394354	0.165021393	0.362210911	0.9735291	Bacteria.Firmicutes.Clostridia.Clostridiales.Lachnospiraceae.Anaerostipes	SIDT2
214140	ENSG00000149577	rs10892085	0.838725912	0.74503298	0.526525466	0.371528499	0.094616795	-0.115288589	-0.067826147	0.070332071	0.463035007	0.353015243	0.106519676	0.07816087	0.661563429	0.477349898	0.960907055	0.879923975	Bacteria.Firmicutes.Clostridia.Clostridiales.Ruminococcaceae.Faecalibacterium	SIDT2
214141	ENSG00000149577	rs10892085	0.402300444	0.304311	0.74637254	0.759229328	-0.209762479	0.17399508	0.03479278	0.021908178	0.248818219	0.168043464	0.107119331	0.071179922	0.175859159	0.100471421	0.920570146	0.993727148	Bacteria.Proteobacteria.Gammaproteobacteria.Pasteurellales.Pasteurellaceae.Haemophilus	SIDT2
214142	ENSG00000149577	rs10892085	0.353763962	0.356775555	0.613430874	0.965120073	-0.22693171	0.160290113	-0.052531624	-0.003389923	0.242969234	0.17270281	0.103484029	0.077222243	0.243763421	0.133874773	0.93319039	0.915713495	Bacteria.Proteobacteria.Gammaproteobacteria.Pseudomonadales.Pseudomonadaceae.Pseudomonas	SIDT2
214143	ENSG00000149577	rs10892085	0.201898033	0.63917786	0.033269439	0.252164297	0.515510662	-0.133799799	0.333692397	-0.129437375	0.39986906	0.284042222	0.153417538	0.11203011	0.281787116	0.266168879	0.722847806	0.942166966	Bacteria.Firmicutes.Clostridia.Clostridiales.Lachnospiraceae.Lachnospiraceae_ND3007_group	SIDT2
214144	ENSG00000149577	rs10892085	0.770777005	0.739660607	0.250949579	0.118524403	0.092562255	-0.072924776	0.146977218	-0.132788727	0.316368278	0.218516942	0.126882288	0.083942063	0.505480962	0.279145716	0.996596763	0.999791394	Bacteria.Firmicutes.Clostridia.Clostridiales.Ruminococcaceae.Ruminococcaceae_UCG_005	SIDT2
214145	ENSG00000149577	rs10892085	0.756569692	0.455777312	0.539507396	0.871781273	-0.090056931	0.151217466	-0.064462425	0.011652188	0.289294172	0.201540802	0.104507512	0.071911737	0.360796951	0.168581308	0.772807339	0.935568656	Bacteria.Proteobacteria.Betaproteobacteria.Burkholderiales.Alcaligenaceae	SIDT2
214146	ENSG00000149577	rs10892085	0.190486277	0.302951729	0.233823891	0.653672328	-0.363084733	0.203715225	-0.121215195	0.031247971	0.274450157	0.196190193	0.100866278	0.069324938	0.19115757	0.179825458	0.55631317	0.909886068	Bacteria.Firmicutes.Clostridia.Clostridiales.Lachnospiraceae.Lachnospiraceae_UCG_010	SIDT2
214147	ENSG00000149577	rs10892085	0.220699438	0.306916699	0.047878522	0.065437807	0.496033419	-0.313049983	0.264495314	-0.186979034	0.401139333	0.30398852	0.13116273	0.099779767	0.339404887	0.217480409	0.997594253	0.968019235	Bacteria.Firmicutes.Erysipelotrichia.Erysipelotrichales.Erysipelotrichaceae.Faecalitalea	SIDT2
214148	ENSG00000149577	rs10892085	0.265346831	0.152748066	0.415654609	0.367231745	-0.385197117	0.309929301	-0.09562377	0.066335323	0.342846766	0.214211606	0.116725401	0.073056415	0.276357559	0.09912906	0.999858829	0.929555963	Bacteria.Proteobacteria.Betaproteobacteria.Neisseriales.Neisseriaceae.Eikenella	SIDT2
214149	ENSG00000149577	rs10892085	0.468706834	0.289373918	0.987738277	0.982108481	-0.178527826	0.174608576	0.001616612	0.001676091	0.24494199	0.163457981	0.104786764	0.074453126	0.181314378	0.09212467	0.998277807	0.999325446	Bacteria.Bacteroidetes.Bacteroidia.Bacteroidales.Porphyromonadaceae.Parabacteroides	SIDT2
214150	ENSG00000149577	rs10892085	0.103544027	0.160354641	0.147844045	0.488901613	-0.595532845	0.330686055	-0.266747048	0.080992747	0.360690676	0.23285955	0.182126803	0.116366616	0.18076135	0.106173088	0.998820086	0.961415255	Bacteria.Firmicutes.Clostridia.Clostridiales.Family_XIII	SIDT2
214151	ENSG00000149577	rs10892085	0.652604626	0.624647873	0.300729849	0.186651735	0.184143677	-0.139177116	0.163038829	-0.144540828	0.407184896	0.283102057	0.156290403	0.108299772	0.568265567	0.35731556	0.99032513	0.831223165	Bacteria.Firmicutes.Clostridia.Clostridiales.Ruminococcaceae.Ruminococcaceae_UCG_013	SIDT2
214152	ENSG00000149577	rs10892085	0.176841577	0.044975675	0.317841846	0.102969914	-0.431792362	0.458922053	-0.117465799	0.131123403	0.316244163	0.224485224	0.116691284	0.079281385	0.223713828	0.045073288	0.823532094	0.927844239	Bacteria.Firmicutes.Erysipelotrichia.Erysipelotrichales.Erysipelotrichaceae.Clostridium_innocuum_group	SIDT2
214153	ENSG00000149577	rs10892085	0.514886105	0.573287134	0.827768709	0.95745124	-0.222597699	0.146258059	-0.032430474	-0.005462805	0.339930613	0.258368925	0.148462257	0.101997081	0.505844489	0.316711669	0.998832683	0.995738724	Bacteria.Firmicutes.Clostridia.Clostridiales.Ruminococcaceae.Eubacterium_coprostanoligenes_group	SIDT2
214154	ENSG00000149577	rs10892085	0.427561013	0.423670003	0.934641602	0.41226182	-0.184015269	0.12976267	0.00806152	-0.063720331	0.230487617	0.161166322	0.097923609	0.077215632	0.184890591	0.095578978	0.990263512	0.935449612	Bacteria.Proteobacteria.Gammaproteobacteria.Pseudomonadales	SIDT2
214155	ENSG00000149577	rs10892085	0.406348852	0.696214713	0.680108196	0.602893637	-0.282798318	0.090840662	-0.054249503	-0.047136157	0.338370587	0.231635244	0.130981501	0.090161635	0.461604036	0.387941747	0.948905015	0.966332496	Bacteria.Firmicutes.Clostridia.Clostridiales.Ruminococcaceae.Ruminococcaceae_NK4A214_group	SIDT2
214156	ENSG00000149577	rs10892085	0.229618448	0.477040527	0.012462186	0.045095717	0.381371709	-0.169274239	0.299005441	-0.169932195	0.314471091	0.236677702	0.116332276	0.08317161	0.247628481	0.250230817	0.411041951	0.839558625	Bacteria.Firmicutes.Clostridia.Clostridiales.Ruminococcaceae.Ruminococcus_1	SIDT2
214157	ENSG00000149577	rs10892085	0.579535609	0.599931225	0.867137901	0.577963833	-0.147845376	0.10332381	0.015558439	-0.040155096	0.265498386	0.19602997	0.092632972	0.071811306	0.335304913	0.228644097	0.963245596	0.99789802	Bacteria.Verrucomicrobia	SIDT2
214158	ENSG00000149577	rs10892085	0.368908771	0.263075467	0.313885252	0.625018201	-0.206710827	0.178771985	-0.103388861	0.033413578	0.228458287	0.158354823	0.101864361	0.068039889	0.176507214	0.081791475	0.90585721	0.952554209	Bacteria.Firmicutes.Clostridia.Clostridiales.Ruminococcaceae.Ruminococcaceae_UCG_002	SIDT2
214159	ENSG00000149577	rs10892085	0.280830559	0.51500243	0.05465664	0.103915139	0.405983252	-0.166629826	0.256286277	-0.149785247	0.373316755	0.254532324	0.130965267	0.090818495	0.315408858	0.31087469	0.999878354	0.935158928	Bacteria.Bacteroidetes.Bacteroidia.Bacteroidales.Porphyromonadaceae.Barnesiella	SIDT2
214160	ENSG00000149577	rs10892085	0.364392654	0.672687522	0.118706539	0.232511468	0.401244224	-0.129991773	0.26544772	-0.133951252	0.439272399	0.306307325	0.167886661	0.111148254	0.412198742	0.349955458	0.958034317	0.997513341	Bacteria.Firmicutes.Clostridia.Clostridiales.Lachnospiraceae.Eubacterium_xylanophilum_group	SIDT2
214161	ENSG00000149577	rs10892085	0.245994561	0.191082582	0.389413894	0.474166299	-0.412885017	0.304562077	-0.103793458	0.0538294	0.352682942	0.230527588	0.119787391	0.074773273	0.228202222	0.090831308	0.975699737	0.99999132	Bacteria.Firmicutes.Clostridia.Clostridiales.Clostridiaceae_1	SIDT2
214162	ENSG00000149577	rs10892085	0.632274413	0.405926478	0.569296826	0.341701434	0.808064505	-1.132145227	-0.159435652	0.211041961	1.680673169	1.35339648	0.278735001	0.22033515	0.999435429	0.968519122	0.999968393	0.999515331	Bacteria.Firmicutes	SIDT2
214163	ENSG00000149577	rs10892085	0.540199923	0.293166603	0.418280542	0.673366657	-0.142165915	0.166691494	0.078622435	-0.027329543	0.230876916	0.157288651	0.096517588	0.064540563	0.207476987	0.093107089	0.968802863	0.997181136	Bacteria.Bacteroidetes.Bacteroidia.Bacteroidales.Prevotellaceae	SIDT2
214164	ENSG00000149577	rs10892085	0.345046637	0.213791015	0.845576906	0.71414288	-0.23176721	0.20194336	-0.016446337	-0.020808496	0.243667945	0.160846615	0.08410545	0.056560143	0.162579663	0.066167858	0.808267998	0.993577312	Bacteria.Proteobacteria.Betaproteobacteria.Burkholderiales.Alcaligenaceae.Sutterella	SIDT2
214165	ENSG00000149577	rs10892085	0.883752811	0.568932013	0.488738935	0.14335698	0.052941464	-0.145918158	-0.12561838	0.179939367	0.360663417	0.254861505	0.180414862	0.121473557	0.472939435	0.320479581	0.888660174	0.759359639	Bacteria.Firmicutes.Erysipelotrichia.Erysipelotrichales	SIDT2
214166	ENSG00000149577	rs10892085	0.658607094	0.451685229	0.765334823	0.753709466	-0.129391379	0.142798617	-0.032192686	0.022717802	0.291504059	0.188595667	0.107403406	0.07210147	0.429542301	0.191818215	0.955072523	0.997216401	Bacteria.Firmicutes.Clostridia.Clostridiales.Ruminococcaceae.Subdoligranulum	SIDT2
214167	ENSG00000149577	rs10892085	0.519151157	0.444594831	0.164156047	0.10921778	0.239847248	-0.229841275	-0.147061757	0.130241697	0.370031313	0.298828071	0.10451269	0.08019853	0.758794867	0.394032719	0.998803525	0.997226571	Bacteria.Firmicutes.Clostridia.Clostridiales.Lachnospiraceae.Eubacterium_rectale_group	SIDT2
214168	ENSG00000149577	rs10892085	0.69972807	0.632221404	0.502735266	0.377681889	0.27417225	-0.234406157	-0.090071433	0.081241593	0.707729728	0.487459485	0.133647822	0.091462599	0.921287482	0.655997746	0.999973618	0.989705988	Bacteria.Bacteroidetes.Bacteroidia.Bacteroidales.Bacteroidaceae.Bacteroides	SIDT2
214169	ENSG00000149577	rs10892085	0.422591158	0.432907036	0.079826491	0.423833463	-0.17821652	0.122170991	0.199497779	-0.062256834	0.220829484	0.154817984	0.112106549	0.077350919	0.205447269	0.139289625	0.920183094	0.925546474	Bacteria.Firmicutes.Clostridia.Clostridiales.Lachnospiraceae.Fusicatenibacter	SIDT2
214170	ENSG00000149577	rs10892085	0.099733942	0.064242573	0.092384507	0.119475685	-0.469909616	0.34730453	0.23705509	-0.146362769	0.281387465	0.184489177	0.13878059	0.092766223	0.149840669	0.04218718	0.976314705	0.946394015	Bacteria.Firmicutes.Bacilli.Lactobacillales.Streptococcaceae.Streptococcus	SIDT2
214171	ENSG00000149577	rs10892085	0.818856275	0.780934766	0.297397704	0.074651251	-0.059694532	0.047702065	0.107172402	-0.120857691	0.259603027	0.170818214	0.102024499	0.066709255	0.338184501	0.244601538	0.64963996	0.970562572	Bacteria.Firmicutes.Negativicutes.Selenomonadales.Acidaminococcaceae.Phascolarctobacterium	SIDT2
214172	ENSG00000149577	rs10892085	0.078783557	0.054308577	0.076135567	0.095109661	-0.513818878	0.454516228	-0.168363408	0.129925149	0.287712257	0.231918923	0.093416093	0.076710837	0.168093303	0.065487892	0.952951676	0.925873833	Bacteria.Proteobacteria.Gammaproteobacteria.Enterobacteriales.Enterobacteriaceae.Citrobacter	SIDT2
214173	ENSG00000149577	rs10892085	0.464026658	0.121907865	0.935952474	0.371642138	-0.206035079	0.341290676	-0.008821262	0.075966652	0.279717668	0.217761536	0.109350316	0.084442832	0.382543554	0.090629245	0.866847908	0.996502544	Bacteria.Firmicutes.Clostridia.Clostridiales.Family_XI	SIDT2
214174	ENSG00000149577	rs10892085	0.406977465	0.704071791	0.5991286	0.766431831	-0.340796167	0.102836409	-0.10006495	-0.035617312	0.408315058	0.269553542	0.189429236	0.119404208	0.387747546	0.374236297	0.86534281	0.902316483	Bacteria.Firmicutes.Clostridia.Clostridiales.Ruminococcaceae.Ruminiclostridium_9	SIDT2
214175	ENSG00000149577	rs10892085	0.070954825	0.051553432	0.06458734	0.104141149	-0.537638449	0.38665814	0.24803116	-0.149862304	0.292855793	0.194949909	0.131929739	0.090925808	0.138976471	0.042390525	0.967792983	0.950973549	Bacteria.Firmicutes.Bacilli.Lactobacillales	SIDT2
214176	ENSG00000149577	rs10892085	0.330737153	0.54754526	0.019529005	0.055972499	0.293298896	-0.132493729	0.282594512	-0.171046691	0.299295473	0.219140417	0.118011194	0.08789362	0.240900143	0.177436797	0.657058109	0.978331203	Bacteria.Firmicutes.Clostridia.Clostridiales.Lachnospiraceae.Eubacterium_eligens_group	SIDT2
214177	ENSG00000149577	rs10892085	0.490705161	0.245922652	0.896272772	0.716297522	-0.169180291	0.193835556	0.018196491	0.033272093	0.244086066	0.165547245	0.139029579	0.091156809	0.238101556	0.070394034	0.911908089	0.993111591	Bacteria.Actinobacteria.Actinobacteria.Bifidobacteriales.Bifidobacteriaceae.Bifidobacterium	SIDT2
214178	ENSG00000149577	rs10892085	0.920469598	0.802916511	0.398421941	0.444531331	0.034156635	0.054048806	-0.100904659	0.058021181	0.340779804	0.215680598	0.118705478	0.075425658	0.456562459	0.247154762	0.669243487	0.940799143	Bacteria.Firmicutes.Clostridia.Clostridiales.Lachnospiraceae.Lachnoclostridium	SIDT2
214179	ENSG00000149577	rs10892085	0.728872909	0.640102812	0.273433924	0.155217908	-0.082465213	0.078857531	0.136343853	-0.118435822	0.236885425	0.16786978	0.123440252	0.082358763	0.309865295	0.167501631	0.998043854	0.956749585	Bacteria.Firmicutes.Clostridia.Clostridiales.Ruminococcaceaencultured	SIDT2
214180	ENSG00000149577	rs10892085	0.346023678	0.517833679	0.641892592	0.752268908	-0.272254041	0.12867999	-0.053807508	-0.025213291	0.286818067	0.197898399	0.115160957	0.079540305	0.3069449	0.255632197	0.860407694	0.99780419	Bacteria.Firmicutes.Clostridia.Clostridiales.Ruminococcaceae.Ruminococcus_2	SIDT2
214181	ENSG00000149577	rs10892085	0.532522733	0.328751707	0.410416798	0.212012936	0.552874333	-0.6600021	-0.152119598	0.171702065	0.88105941	0.670716473	0.183607464	0.136222759	0.910069696	0.601113054	0.999135888	0.977096731	Bacteria.Firmicutes.Clostridia.Clostridiales.Ruminococcaceae	SIDT2
214182	ENSG00000149577	rs10892085	0.894497114	0.358553194	0.010922068	0.287429854	-0.028977062	0.137288689	0.243012733	-0.064691005	0.217650024	0.148471749	0.092738334	0.060313981	0.330227134	0.084483927	0.130305574	0.916105553	Bacteria.Firmicutes.Clostridia.Clostridiales.Lachnospiraceae.Lachnospira	SIDT2
214183	ENSG00000149577	rs10892085	0.871018826	0.49652784	0.520104916	0.930101875	-0.052799283	0.15338116	-0.075713792	0.00708789	0.323908492	0.224304858	0.117077616	0.080491803	0.438592811	0.18564099	0.725091267	0.994680072	Bacteria.Proteobacteria.Betaproteobacteria.Burkholderiales	SIDT2
214184	ENSG00000149577	rs10892085	0.521607809	0.284688911	0.52972581	0.935130377	-0.14718589	0.167662144	-0.060400383	-0.005415908	0.22842089	0.155423525	0.095598697	0.066284084	0.199165968	0.078799538	0.97729231	0.923624416	Bacteria.Bacteroidetes.Bacteroidia.Bacteroidales.Rikenellaceae	SIDT2
214185	ENSG00000149577	rs10892085	0.92147916	0.969232136	0.162703894	0.032333196	0.025625622	0.006712786	-0.183618267	0.187014507	0.258964409	0.173366437	0.130036337	0.085504928	0.302535902	0.227671592	0.997117901	0.907987547	Bacteria.Firmicutes.Clostridia.Clostridiales.Lachnospiraceae.Eubacterium_hallii_group	SIDT2
214186	ENSG00000149577	rs10892085	0.82628044	0.819849401	0.224073759	0.328921039	0.066824446	0.046432828	0.109134956	-0.057003242	0.303249447	0.203063021	0.088910649	0.057949058	0.489530658	0.299869997	0.86527713	0.998607976	Bacteria.Firmicutes.Clostridia.Clostridiales.Lachnospiraceae.Tyzzerella_4	SIDT2
214187	ENSG00000149577	rs10892085	0.64324007	0.487130496	0.43851936	0.321901364	-0.112109898	0.115953169	-0.111799792	0.090476946	0.240918025	0.165916765	0.143426612	0.090643376	0.323377561	0.128527015	0.977260763	0.940603195	Bacteria.Firmicutes.Negativicutes.Selenomonadales.Veillonellaceae.Veillonella	SIDT2
214188	ENSG00000149577	rs10892085	0.271243027	0.12224749	0.426952301	0.273623375	-0.379265441	0.355006313	-0.109032878	0.103362225	0.341791707	0.226722834	0.136388097	0.093617318	0.363860009	0.114910776	0.99991226	0.982046009	Bacteria.Actinobacteria.Coriobacteriia.Coriobacteriales.Coriobacteriaceae.Collinsella	SIDT2
214189	ENSG00000149577	rs10892085	0.97633514	0.614912013	0.555800263	0.859174256	0.011989739	0.141545146	-0.07177542	0.014767588	0.402633949	0.280005738	0.121210278	0.082903057	0.672687922	0.306553822	0.996566686	0.997858307	Bacteria.Proteobacteria.Gammaproteobacteria	SIDT2
214190	ENSG00000149577	rs10892085	0.480619624	0.239591334	0.373052506	0.160905451	0.640690745	-0.914269256	-0.158753445	0.206400905	0.903157662	0.770307556	0.176991318	0.145535948	0.954184916	0.654056652	0.999826541	0.999832315	Bacteria.Firmicutes.Clostridia.Clostridiales.Lachnospiraceae	SIDT2
214191	ENSG00000149577	rs10892085	0.53754837	0.336699758	0.628792822	0.940174817	-0.145889214	0.154218351	0.059417273	-0.00614432	0.23537656	0.159338827	0.122326015	0.081553487	0.207880881	0.100239636	0.990297986	0.997201293	Bacteria.Firmicutes.Clostridia.Clostridiales.Lachnospiraceae.Coprococcus_1	SIDT2
214192	ENSG00000149577	rs10892085	0.285363728	0.322531349	0.434262831	0.837439023	-0.29350029	0.191417115	-0.088487202	0.016214991	0.272460843	0.192020954	0.112465781	0.078715638	0.205178002	0.135944668	0.884609809	0.998819627	Bacteria.Firmicutes.Clostridia.Clostridiales.Ruminococcaceae.Ruminococcaceae_UCG_003	SIDT2
214193	ENSG00000149577	rs10892085	0.522527167	0.286341255	0.5285824	0.93978397	-0.146887759	0.167091782	-0.060601873	-0.005039449	0.228463989	0.155431695	0.095650904	0.066453553	0.200478554	0.080637019	0.975933082	0.908459723	Bacteria.Bacteroidetes.Bacteroidia.Bacteroidales.Rikenellaceae.Alistipes	SIDT2
214194	ENSG00000149577	rs10892085	0.788731493	0.920366155	0.30746109	0.425637883	0.09600751	0.025542019	-0.161398512	0.084949191	0.356818316	0.254499863	0.156904623	0.105959063	0.47690864	0.394579417	0.99759175	0.986746924	Bacteria.Firmicutes.Clostridia.Clostridiales.Lachnospiraceae.Lachnospiraceae_UCG_008	SIDT2
214195	ENSG00000149577	rs10892085	0.498706565	0.327641601	0.486625793	0.606894058	-0.157557147	0.162838134	-0.073900559	0.039573637	0.231586518	0.165099463	0.105621017	0.076541148	0.233965132	0.086255377	0.986950102	0.97562022	Bacteria.Bacteroidetes.Bacteroidia.Bacteroidales.Porphyromonadaceae	SIDT2
214196	ENSG00000149577	rs10892085	0.428016637	0.254749694	0.816447378	0.740097944	-0.182841201	0.187405808	-0.019635339	0.019370393	0.229244105	0.163097558	0.084250239	0.058144239	0.20165241	0.082567487	0.922225994	0.896668897	Bacteria.Proteobacteria.Betaproteobacteria.Burkholderiales.Alcaligenaceae.Parasutterella	SIDT2
214197	ENSG00000149577	rs10892085	0.238045747	0.753856543	0.346454779	0.917378294	-0.438051664	0.086301118	-0.152552604	-0.011615762	0.36784994	0.274070652	0.160858005	0.111539024	0.450416069	0.522536996	0.787631682	0.940172985	Bacteria.Firmicutes.Clostridia.Clostridiales.Ruminococcaceae.Anaerotruncus	SIDT2
214198	ENSG00000149577	rs10892085	0.714775776	0.377944356	0.403211099	0.88115993	-0.098492145	0.172994212	0.090429952	-0.011479001	0.268336148	0.194866468	0.107476111	0.07648179	0.352917124	0.08710096	0.52236407	0.995873021	Bacteria.Firmicutes.Clostridia.Clostridiales.Peptostreptococcaceae.Intestinibacter	SIDT2
214199	ENSG00000149577	rs10892085	0.788430079	0.878229597	0.280808749	0.285314685	0.089624602	-0.04114297	-0.132210825	0.094014537	0.332609465	0.267477778	0.121567227	0.087266181	0.589412077	0.378606111	0.9994853	0.999502343	Bacteria.Firmicutes.Clostridia.Clostridiales.Lachnospiraceae.Ruminococcus_gnavus_group	SIDT2
214200	ENSG00000149577	rs10892085	0.301556639	0.346367761	0.525297834	0.424395439	-0.253228364	0.154887324	0.054464335	0.045743269	0.243165856	0.163290165	0.085281067	0.056902975	0.195805774	0.129833262	0.739077652	0.829471463	Bacteria.Firmicutes.Clostridia.Clostridiales.Lachnospiraceae.Roseburia	SIDT2
214201	ENSG00000149577	rs10892085	0.687046351	0.847974009	0.497282709	0.868497901	0.308012013	0.101247015	-0.126341766	0.02102082	0.761137599	0.526040025	0.185087937	0.126462014	0.821927161	0.669645767	0.999330493	0.997562661	Bacteria.Proteobacteria	SIDT2
214202	ENSG00000149577	rs10892085	0.701606039	0.883016328	0.428215948	0.507870703	0.207202286	-0.056094813	-0.153648801	0.091564761	0.538399611	0.379722075	0.192726574	0.137518048	0.695759817	0.557268563	0.884558264	0.890709939	Bacteria.Firmicutes.Negativicutes.Selenomonadales	SIDT2
214203	ENSG00000149577	rs10892085	0.088492403	0.057585367	0.079218541	0.107652011	-0.490286291	0.360522671	0.242611418	-0.150017381	0.28350824	0.186502336	0.13605207	0.091958855	0.145168993	0.039697108	0.981698993	0.948940877	Bacteria.Firmicutes.Bacilli.Lactobacillales.Streptococcaceae	SIDT2
214204	ENSG00000149577	rs10892085	0.658482158	0.431315599	0.807628162	0.880397308	-0.132884997	0.154099612	0.041841059	-0.017149103	0.299257672	0.194601609	0.171142133	0.113526148	0.356941221	0.13919809	0.999672451	0.998587032	Bacteria.Firmicutes.Clostridia.Clostridiales.Ruminococcaceae.Butyricicoccus	SIDT2
214205	ENSG00000149577	rs10892085	0.976762208	0.662137954	0.27658426	0.386037067	-0.008141777	0.084436728	0.165822683	-0.083961487	0.278439783	0.192351272	0.151126925	0.096208461	0.43013751	0.204453815	0.991744893	0.880301447	Bacteria.Firmicutes.Bacilli.Lactobacillales.Carnobacteriaceae	SIDT2
214206	ENSG00000149577	rs10892085	0.396062058	0.204359263	0.509376195	0.36579524	-0.194298001	0.203118027	-0.075739377	0.067218521	0.227428355	0.15842522	0.114156518	0.073806138	0.181006476	0.06673223	0.99935717	0.960853802	Bacteria.Firmicutes.Erysipelotrichia.Erysipelotrichales.Erysipelotrichaceae.Erysipelotrichaceae_UCG_003	SIDT2
214207	ENSG00000149577	rs10892085	0.591161821	0.630891792	0.864968001	0.573357713	-0.143847771	0.096439105	0.015802318	-0.040480416	0.266470706	0.199768298	0.092558458	0.071522976	0.32683099	0.236704247	0.991794707	0.998439902	Bacteria.Verrucomicrobia.Verrucomicrobiae.Verrucomicrobiales.Verrucomicrobiaceae.Akkermansia	SIDT2
214208	ENSG00000149577	rs10892085	0.599261349	0.495726257	0.567680555	0.275458436	-0.13006367	0.113873056	0.056641968	-0.072691991	0.246308394	0.166217441	0.098610863	0.066093218	0.302973722	0.150326634	0.899948514	0.947250347	Bacteria.Firmicutes.Negativicutes.Selenomonadales.Acidaminococcaceae	SIDT2
214209	ENSG00000149577	rs10892085	0.493549658	0.321296022	0.133152179	0.233295368	-0.155325276	0.154403581	-0.14572764	0.075712913	0.225579415	0.154492743	0.095821047	0.062930692	0.206432676	0.093321697	0.812353985	0.820216958	Bacteria.Fusobacteria.Fusobacteriia.Fusobacteriales	SIDT2
214210	ENSG00000149577	rs10892085	0.424389419	0.278159282	0.872650655	0.895175339	-0.192699694	0.182389284	0.020466009	-0.010783545	0.239708334	0.166776164	0.127176368	0.081523638	0.195891422	0.091142296	0.999694213	0.910077268	Bacteria.Firmicutes.Clostridia.Clostridiales.Lachnospiraceaencultured	SIDT2
214211	ENSG00000149577	rs10892085	0.871698249	0.971377258	0.435471482	0.163433632	-0.044736006	-0.006978823	-0.112094652	0.131783893	0.275909008	0.193751633	0.142847628	0.093492304	0.432624845	0.36099838	0.90035052	0.83309498	Bacteria.Firmicutes.Clostridia.Clostridiales.Lachnospiraceae.Blautia	SIDT2
214212	ENSG00000149577	rs10892085	0.925301105	0.927317249	0.180945415	0.107604448	0.025426632	-0.017867218	0.116354286	-0.099629647	0.270143012	0.195109927	0.086037731	0.061063357	0.51887439	0.355024577	0.769966428	0.808136916	Bacteria.Bacteroidetes.Bacteroidia.Bacteroidales.Prevotellaceae.Prevotella_9	SIDT2
214213	ENSG00000149577	rs10892085	0.925488298	0.603580091	0.529798531	0.161399491	0.033829651	-0.132828491	-0.114697908	0.172932504	0.360325804	0.254556048	0.181570276	0.122083043	0.481881141	0.32796561	0.88673586	0.759018229	Bacteria.Firmicutes.Erysipelotrichia.Erysipelotrichales.Erysipelotrichaceae	SIDT2
214214	ENSG00000149577	rs10892085	0.960139718	0.629394995	0.286987106	0.419943721	-0.01397592	0.093621804	0.162069859	-0.077332879	0.278563892	0.193084343	0.150964179	0.095276309	0.41758832	0.204221019	0.945687051	0.854149348	Bacteria.Firmicutes.Bacilli.Lactobacillales.Carnobacteriaceae.Granulicatella	SIDT2
214215	ENSG00000149577	rs10892085	0.202144799	0.079833811	0.258957287	0.119626657	-0.385116304	0.338093896	-0.203980301	0.182751859	0.298890858	0.189994509	0.179115203	0.115878195	0.192717172	0.045613017	0.999739884	0.859864217	Bacteria.Actinobacteria.Coriobacteriia.Coriobacteriales.Coriobacteriaceae	SIDT2
214216	ENSG00000149577	rs10892085	0.684239417	0.703417171	0.318657303	0.248566137	0.161767551	-0.111359532	0.140126154	-0.115742329	0.395990662	0.291217286	0.139438803	0.099411066	0.441013064	0.346808977	0.997329664	0.92426646	Bacteria.Firmicutes.Negativicutes.Selenomonadales.Veillonellaceae.Megasphaera	SIDT2
214217	ENSG00000149577	rs10892085	0.401690651	0.290752158	0.819377103	0.668314673	-0.191761628	0.165521759	0.028498155	0.035136766	0.227169661	0.155398697	0.124298241	0.081633858	0.171895818	0.088814736	0.782896104	0.979583885	Bacteria.Firmicutes.Clostridia.Clostridiales.Lachnospiraceae.Dorea	SIDT2
214218	ENSG00000149577	rs10892085	0.533776664	0.884553965	0.895598117	0.151465152	-0.166435882	0.026495571	0.014478729	-0.109798239	0.266047783	0.181762674	0.109905127	0.075647465	0.375165905	0.311671884	0.632411331	0.837190133	Bacteria.Firmicutes.Clostridia.Clostridiales.Christensenellaceae.Christensenellaceae_R_7_group	SIDT2
214219	ENSG00000149577	rs10892085	0.496005848	0.256705483	0.882244286	0.756581222	-0.166630585	0.188736624	0.020581571	0.028630109	0.243384623	0.164939748	0.138402389	0.091974366	0.232312096	0.079124159	0.958613924	0.998755611	Bacteria.Actinobacteria.Actinobacteria.Bifidobacteriales.Bifidobacteriaceae	SIDT2
214220	ENSG00000149577	rs10892085	0.182710382	0.142828773	0.110378812	0.30674481	-0.328066615	0.251400045	0.259612086	-0.117215725	0.24358323	0.169487507	0.160394285	0.113782061	0.108129127	0.049664213	0.611457216	0.911511341	Bacteria.Actinobacteria.Actinobacteria	SIDT2
214221	ENSG00000149577	rs10892085	0.351679764	0.470155678	0.080254787	0.077671925	0.347440012	-0.18425333	0.232471318	-0.155978283	0.370376435	0.253626485	0.130825781	0.087006833	0.366479064	0.280778644	0.998896274	0.98418264	Bacteria.Proteobacteria.Deltaproteobacteria.Desulfovibrionales.Desulfovibrionaceae.Desulfovibrio	SIDT2
214222	ENSG00000149577	rs10892085	0.435774952	0.259078748	0.788953527	0.992301223	-0.180092293	0.180111414	0.034605142	-0.000826021	0.229652797	0.158196658	0.128750988	0.085277058	0.194997258	0.084994987	0.999670759	0.999482847	Bacteria.Firmicutes.Clostridia.Clostridiales.Ruminococcaceae.Flavonifractor	SIDT2
214223	ENSG00000149577	rs10892085	0.773558801	0.50050232	0.66890477	0.975015304	-0.090395317	0.175421345	0.049535259	-0.003307291	0.312868548	0.258930024	0.115304562	0.105195087	0.561778369	0.305574441	0.998891856	0.999590371	Bacteria.Firmicutes.Bacilli.Bacillales.Staphylococcaceae.Staphylococcus	SIDT2
214224	ENSG00000149577	rs10892085	0.98554712	0.430124295	0.172946212	0.587062546	0.004724367	0.142961429	-0.12884381	0.034269615	0.259797361	0.180067718	0.093504436	0.062786307	0.500730281	0.176894811	0.997282517	0.999171204	Bacteria.Proteobacteria.Gammaproteobacteria.Enterobacteriales.Enterobacteriaceae	SIDT2
214225	ENSG00000149577	rs10892085	0.447754281	0.272101465	0.668423178	0.45672941	-0.174853431	0.173071572	0.044989171	-0.056244381	0.228927785	0.156253244	0.10456055	0.075121147	0.211524675	0.083317415	0.995339941	0.95533137	Bacteria.Proteobacteria.Deltaproteobacteria.Desulfovibrionales.Desulfovibrionaceae.Bilophila	SIDT2
214226	ENSG00000149577	rs10892085	0.665247811	0.484918417	0.890715469	0.948362757	-0.146619776	0.165847351	0.017568581	-0.005855728	0.337319461	0.236104835	0.127365341	0.09006936	0.531851438	0.293879664	0.997947728	0.998788642	Bacteria.Actinobacteria.Actinobacteria.Micrococcales	SIDT2
214227	ENSG00000149577	rs10892085	0.874606645	0.534642366	0.558403101	0.898445649	-0.05432821	0.152517136	-0.071107164	0.010847421	0.342909214	0.244317005	0.120879195	0.084662801	0.48107398	0.204939475	0.788416234	0.996359602	Bacteria.Proteobacteria.Betaproteobacteria	SIDT2
214228	ENSG00000149577	rs10892085	0.414957181	0.230503398	0.482170517	0.322479091	-0.186094512	0.188556199	0.074461467	-0.073054171	0.226819485	0.155778321	0.105338916	0.073276651	0.186557986	0.063725134	0.998525812	0.997174658	Bacteria.Proteobacteria.Deltaproteobacteria.Desulfovibrionales.Desulfovibrionaceae	SIDT2
214229	ENSG00000149577	rs10892085	0.059610145	0.056467317	0.068480867	0.152449574	-0.627859842	0.410374598	0.249313848	-0.131769619	0.327488819	0.211310485	0.134575184	0.091006974	0.158711527	0.060838115	0.933709887	0.933837527	Bacteria.Firmicutes.Bacilli	SIDT2
214230	ENSG00000149577	rs10892085	0.030597876	0.089762793	0.043743643	0.269148287	-0.867004469	0.436280924	-0.372251155	0.132447755	0.392225245	0.253306592	0.18100369	0.118835394	0.135055555	0.095290933	0.99792254	0.986607256	Bacteria.Firmicutes.Clostridia.Clostridiales.Family_XIII.Family_XIII_AD3011_group	SIDT2
214231	ENSG00000149577	rs10892085	0.768274545	0.668750544	0.600738095	0.465470439	0.24814349	-0.267554045	-0.080039767	0.082481218	0.838698409	0.622484036	0.15219189	0.112342447	0.963157997	0.666832275	0.997187614	0.93667398	Bacteria.Bacteroidetes.Bacteroidia.Bacteroidales	SIDT2
214232	ENSG00000149577	rs10892085	0.432290753	0.531164641	0.082748657	0.055254765	0.26882102	-0.13996848	0.221388877	-0.15834572	0.340198322	0.22231413	0.125636948	0.08112185	0.410848564	0.234339521	0.999985325	0.999758873	Bacteria.Firmicutes.Clostridia.Clostridiales.Ruminococcaceae.Ruminococcaceae_UCG_014	SIDT2
214233	ENSG00000149577	rs10892085	0.409996397	0.221564111	0.46965936	0.301742377	-0.187968123	0.192499254	0.076699228	-0.077357098	0.226671692	0.155968158	0.10545882	0.07431195	0.184685066	0.06571686	0.997604342	0.996621608	Bacteria.Proteobacteria.Deltaproteobacteria	SIDT2
214234	ENSG00000149577	rs10892085	0.377053121	0.209831595	0.312423337	0.157994136	1.11865065	-1.352581721	-0.219563561	0.254065361	1.25771927	1.067915199	0.215668334	0.177879986	0.997454612	0.812487091	0.997650199	0.999159905	Bacteria.Firmicutes.Clostridia.Clostridiales	SIDT2
214235	ENSG00000149577	rs10892085	0.447635121	0.250718483	0.396078379	0.662211852	-0.173886482	0.187459284	0.106429013	-0.03978552	0.227601804	0.161749881	0.124580882	0.090654661	0.213371363	0.07681047	0.88760533	0.997132292	Bacteria.Firmicutes.Bacilli.Bacillales	SIDT2
214236	ENSG00000149577	rs10892085	0.388451058	0.171442443	0.875285787	0.392976854	-0.200384734	0.219421103	0.015013057	-0.054355408	0.230791085	0.158672821	0.095279942	0.063207576	0.189806201	0.047375532	0.835303623	0.903004347	Bacteria.Firmicutes.Clostridia.Clostridiales.Lachnospiraceae.Lachnospiraceae_NK4A136_group	SIDT2
214237	ENSG00000149577	rs10892085	0.195594576	0.232198668	0.234060731	0.586935054	-0.372719057	0.243039207	0.217702704	-0.069190816	0.285027239	0.201529251	0.181248788	0.126723094	0.158419752	0.087964214	0.703323224	0.958212988	Bacteria.Actinobacteria	SIDT2
214238	ENSG00000149577	rs10892085	0.188925971	0.074655932	0.231462955	0.101130199	-0.393806376	0.34122123	-0.217606775	0.194487333	0.296611154	0.188345398	0.18015323	0.116950651	0.185834772	0.041795807	0.999005033	0.870684181	Bacteria.Actinobacteria.Coriobacteriia.Coriobacteriales	SIDT2
214239	ENSG00000149577	rs10892085	0.590162629	0.345714084	0.655013539	0.882388454	-0.13797995	0.176097237	0.050761903	-0.011572203	0.254912531	0.185397563	0.113086498	0.077914293	0.306883803	0.139132694	0.981744939	0.998719086	Bacteria.Firmicutes.Bacilli.Bacillales.Family_XI.Gemella	SIDT2
214240	ENSG00000149577	rs10892085	0.406831621	0.316760767	0.758637091	0.748973855	-0.209090227	0.170691312	0.033146694	0.02295677	0.250437121	0.169184549	0.107421097	0.071437827	0.167688042	0.103322321	0.934026774	0.992379592	Bacteria.Proteobacteria.Gammaproteobacteria.Pasteurellales.Pasteurellaceae	SIDT2
214241	ENSG00000149577	rs10892085	0.536707153	0.8890575	0.887059921	0.146478962	-0.165022662	0.02541437	0.015647503	-0.111023976	0.265695016	0.18147289	0.109742469	0.075544225	0.374831017	0.306971719	0.630363909	0.833146194	Bacteria.Firmicutes.Clostridia.Clostridiales.Christensenellaceae	SIDT2
214242	ENSG00000149577	rs10892085	0.350833008	0.620430764	0.531586225	0.810487979	-0.250657	0.102019175	-0.071588192	-0.020660295	0.266731758	0.205013951	0.113821819	0.08580777	0.279717348	0.269412962	0.763789297	0.940986664	Bacteria.Bacteroidetes.Bacteroidia.Bacteroidales.Porphyromonadaceae.Odoribacter	SIDT2
214243	ENSG00000149577	rs10892085	0.76831411	0.668860281	0.60080132	0.465617884	0.248115126	-0.267515765	-0.080029338	0.082464839	0.838750066	0.622614598	0.152198542	0.112357418	0.963292842	0.664292103	0.997675757	0.939102387	Bacteria.Bacteroidetes	SIDT2
214244	ENSG00000149577	rs10892085	0.185016691	0.150310841	0.283847085	0.37641585	-0.49278928	0.343327164	-0.135530871	0.068364711	0.367842851	0.235863233	0.125416316	0.076760487	0.208241283	0.089009049	0.99714486	0.996602117	Bacteria.Firmicutes.Clostridia.Clostridiales.Clostridiaceae_1.Clostridium_sensu_stricto_1	SIDT2
214245	ENSG00000149577	rs10892085	0.520235258	0.166834063	0.690903042	0.682752751	-0.153674454	0.233185074	-0.034744026	-0.023801088	0.237704085	0.166786466	0.086989132	0.057973664	0.301932483	0.065396485	0.999492402	0.999741582	Bacteria.Proteobacteria.Gammaproteobacteria.Enterobacteriales.Enterobacteriaceae.Escherichia_Shigella	SIDT2
214246	ENSG00000149582	rs6589664	0.611244398	0.226566452	0.981167202	0.323563182	-0.103397453	0.280650996	0.001704634	0.085281834	0.202435508	0.229888374	0.071935739	0.085734874	0.329008054	0.080717301	0.974894152	0.979585985	Bacteria.Firmicutes.Erysipelotrichia.Erysipelotrichales.Erysipelotrichaceae.Erysipelatoclostridium	TMEM25
214247	ENSG00000149582	rs6589664	0.868316985	0.784657854	0.37512651	0.226202846	0.037055359	-0.0752761	0.074663369	-0.129049885	0.22261723	0.274343391	0.083605195	0.105624364	0.570797892	0.303794696	0.999985325	0.999758873	Bacteria.Firmicutes.Clostridia.Clostridiales.Ruminococcaceae.Ruminococcaceae_UCG_014	TMEM25
214248	ENSG00000149582	rs6589664	0.451467855	0.47656404	0.380377956	0.981118693	-0.136046463	0.151996489	0.083298329	-0.00242673	0.17959134	0.212289572	0.094313198	0.102145147	0.213758994	0.150699797	0.92078388	0.966243951	Bacteria.Firmicutes.Clostridia.Clostridiales.Lachnospiraceae.Fusicatenibacter	TMEM25
214249	ENSG00000149582	rs6589664	0.85492761	0.918262571	0.418581339	0.033312011	-0.030202431	-0.020252894	-0.064704895	0.1681439	0.164534296	0.196587734	0.079483914	0.077324732	0.289329048	0.244574352	0.915215198	0.910048285	Bacteria.Proteobacteria.Gammaproteobacteria.Pasteurellales.Pasteurellaceae.Haemophilus	TMEM25
214250	ENSG00000149582	rs6589664	0.36893289	0.331219719	0.454016429	0.511999367	-0.378659874	0.450437195	0.066754864	-0.063998489	0.418518819	0.460108804	0.088621864	0.097062771	0.496073922	0.306711805	0.960907055	0.909814942	Bacteria.Firmicutes.Clostridia.Clostridiales.Ruminococcaceae.Faecalibacterium	TMEM25
214251	ENSG00000149582	rs6589664	0.571520328	0.381290226	0.433649976	0.76084913	-0.095591599	0.168854751	-0.051821403	0.02578455	0.168088283	0.191551826	0.065775981	0.084360177	0.232280248	0.105845975	0.879952225	0.924786139	Bacteria.Fusobacteria.Fusobacteriia.Fusobacteriales.Fusobacteriaceae.Fusobacterium	TMEM25
214252	ENSG00000149582	rs6589664	0.734577805	0.620084914	0.263865327	0.63957269	0.073821936	0.11937315	-0.104792321	0.047347563	0.216804291	0.239650254	0.092979394	0.100632395	0.511440899	0.261962696	0.743801121	0.902660525	Bacteria.Firmicutes.Negativicutes.Selenomonadales.Veillonellaceae	TMEM25
214253	ENSG00000149582	rs6589664	0.532084266	0.035754343	0.458938931	0.021431482	-0.117660709	0.467679949	0.05514408	-0.224654111	0.187302844	0.218104995	0.074015899	0.095302609	0.335824784	0.0272164	0.681520097	0.796768211	Bacteria.Firmicutes.Clostridia.Clostridiales.Lachnospiraceae.Lachnoclostridium	TMEM25
214254	ENSG00000149582	rs6589664	0.48490864	0.7028945	0.6326051	0.742578856	-0.146432925	0.098193749	-0.033817773	-0.029144774	0.20846124	0.256312561	0.07040523	0.088359393	0.325482882	0.326963602	0.73698333	0.924819076	Bacteria.Firmicutes.Clostridia.Clostridiales.Lachnospiraceae.Lachnospiraceae_UCG_010	TMEM25
214255	ENSG00000149582	rs6589664	0.342828017	0.481327527	0.101112784	0.136563761	0.247384289	-0.234012467	0.164642457	-0.18372252	0.258885541	0.330413425	0.098998937	0.121883715	0.378403336	0.272025447	0.981084248	0.998600531	Bacteria.Firmicutes.Clostridia.Clostridiales.Ruminococcaceae.Ruminiclostridium_6	TMEM25
214256	ENSG00000149582	rs6589664	0.408051467	0.74153438	0.516410607	0.667720513	-0.267807993	0.110142099	-0.077082396	-0.056757256	0.321605981	0.332522002	0.118142669	0.131613981	0.455711062	0.369476839	0.998832683	0.991240351	Bacteria.Firmicutes.Clostridia.Clostridiales.Ruminococcaceae.Eubacterium_coprostanoligenes_group	TMEM25
214257	ENSG00000149582	rs6589664	0.73754618	0.214753039	0.986844426	0.317419276	-0.091033835	0.35527796	0.001813648	-0.119666007	0.270497554	0.283578465	0.109570271	0.118772425	0.462658779	0.153192371	0.998305195	0.986746924	Bacteria.Firmicutes.Clostridia.Clostridiales.Lachnospiraceae.Lachnospiraceae_UCG_008	TMEM25
214258	ENSG00000149582	rs6589664	0.943730763	0.587369183	0.363897081	0.724551379	-0.01326811	0.120099	-0.047957392	0.02696231	0.187257387	0.220217679	0.052448024	0.076183972	0.431333551	0.174085662	0.999492402	0.999741582	Bacteria.Proteobacteria.Gammaproteobacteria.Enterobacteriales.Enterobacteriaceae.Escherichia_Shigella	TMEM25
214259	ENSG00000149582	rs6589664	0.583129098	0.320951357	0.775586838	0.678081499	-0.09826569	0.197904941	-0.018513522	-0.031986603	0.178153873	0.197877159	0.064673042	0.076713832	0.2396793	0.089799996	0.856822254	0.85627079	Bacteria.Firmicutes.Negativicutes.Selenomonadales.Veillonellaceae.Dialister	TMEM25
214260	ENSG00000149582	rs6589664	0.821527105	0.486548608	0.221521171	0.948150696	0.046343158	0.208847565	0.068556016	0.005820424	0.204609939	0.298438486	0.055540736	0.089159643	0.488331683	0.212252081	0.86527713	0.998607976	Bacteria.Firmicutes.Clostridia.Clostridiales.Lachnospiraceae.Tyzzerella_4	TMEM25
214261	ENSG00000149582	rs6589664	0.346980854	0.031100263	0.381574196	0.029774318	-0.201500247	0.541699562	-0.066952772	0.191948436	0.212704009	0.24582323	0.075997994	0.086387708	0.312151941	0.034095061	0.999858829	0.852542293	Bacteria.Proteobacteria.Betaproteobacteria.Neisseriales.Neisseriaceae.Eikenella	TMEM25
214262	ENSG00000149582	rs6589664	0.745149527	0.324951972	0.38807821	0.590387322	0.083434321	0.308649564	0.081433026	0.063822033	0.255598177	0.311187843	0.093715562	0.117980165	0.568663532	0.227061253	0.961249848	0.997513341	Bacteria.Firmicutes.Clostridia.Clostridiales.Lachnospiraceae.Eubacterium_xylanophilum_group	TMEM25
214263	ENSG00000149582	rs6589664	0.665450409	0.462423069	0.757827299	0.604571763	-0.074665786	0.14440163	0.030035632	-0.067912121	0.171890091	0.195338159	0.097002641	0.130506662	0.259906016	0.136444523	0.999670759	0.996530704	Bacteria.Firmicutes.Clostridia.Clostridiales.Ruminococcaceae.Flavonifractor	TMEM25
214264	ENSG00000149582	rs6589664	0.324511702	0.219699536	0.3926434	0.320027002	-0.522276844	0.712068498	0.081568732	-0.104932643	0.526089406	0.574584424	0.094785598	0.104716164	0.815859024	0.435093538	0.999973618	0.989705988	Bacteria.Bacteroidetes.Bacteroidia.Bacteroidales.Bacteroidaceae.Bacteroides	TMEM25
214265	ENSG00000149582	rs6589664	0.814598069	0.405732038	0.579953977	0.627160468	0.079349876	0.292376187	-0.047158268	-0.044408739	0.337010638	0.349368765	0.08477982	0.090993175	0.846839436	0.376167178	0.998803525	0.997226571	Bacteria.Firmicutes.Clostridia.Clostridiales.Lachnospiraceae.Eubacterium_rectale_group	TMEM25
214266	ENSG00000149582	rs6589664	0.639839268	0.315375597	0.273975393	0.65396305	0.107212017	0.290348368	0.116945497	0.064332145	0.228050009	0.286956388	0.105998436	0.142852053	0.508336818	0.169397347	0.790919956	0.983651864	Bacteria.Firmicutes.Clostridia.Clostridiales.Lachnospiraceae.Lachnospiraceae_ND3007_group	TMEM25
214267	ENSG00000149582	rs6589664	0.955804713	0.821002543	0.386259355	0.090797552	0.011841993	-0.051545244	0.070535304	-0.154530954	0.212858586	0.226899054	0.080861932	0.090016669	0.556981047	0.299316013	0.996596763	0.999791394	Bacteria.Firmicutes.Clostridia.Clostridiales.Ruminococcaceae.Ruminococcaceae_UCG_005	TMEM25
214268	ENSG00000149582	rs6589664	0.646626535	0.329940046	0.719574605	0.425050755	-0.36777252	0.747580801	0.053877264	-0.116310246	0.798472737	0.761599679	0.149413876	0.144891627	0.954184916	0.688037603	0.999826541	0.999832315	Bacteria.Firmicutes.Clostridia.Clostridiales.Lachnospiraceae	TMEM25
214269	ENSG00000149582	rs6589664	0.585578029	0.353014049	0.872304267	0.659487377	-0.124805574	0.246474615	-0.016839025	0.048231733	0.227752894	0.263479731	0.104351839	0.108960953	0.33116703	0.132755677	0.972464921	0.907101516	Bacteria.Proteobacteria.Gammaproteobacteria.Pseudomonadales.Pseudomonadaceae.Pseudomonas	TMEM25
214270	ENSG00000149582	rs6589664	0.718877135	0.263251296	0.734449393	0.030155348	-0.068202885	-0.290953907	0.023562304	0.209825962	0.188651598	0.257820555	0.069164256	0.094661064	0.447148289	0.134339576	0.619868122	0.77809004	Bacteria.Firmicutes.Clostridia.Clostridiales.Lachnospiraceae.Anaerostipes	TMEM25
214271	ENSG00000149582	rs6589664	0.948836615	0.703958109	0.142969135	0.278694842	0.011546815	0.076068973	0.126534023	-0.124472958	0.179253568	0.199310616	0.08533648	0.113945717	0.399459629	0.160972272	0.448055439	0.807409179	Bacteria.Firmicutes.Clostridia.Clostridiales.Peptostreptococcaceae	TMEM25
214272	ENSG00000149582	rs6589664	0.707311587	0.914633362	0.185916738	0.218972466	0.077422729	-0.025855548	0.147903088	-0.166927185	0.205299023	0.2402619	0.110631661	0.134482586	0.372430613	0.246745907	0.999672451	0.998587032	Bacteria.Firmicutes.Clostridia.Clostridiales.Ruminococcaceae.Butyricicoccus	TMEM25
214273	ENSG00000149582	rs6589664	0.691321638	0.647493569	0.607661361	0.111581204	-0.065814297	0.087717542	0.038163457	-0.131031569	0.165016123	0.190947418	0.07397176	0.081232766	0.285331699	0.169630518	0.995339941	0.95316496	Bacteria.Proteobacteria.Deltaproteobacteria.Desulfovibrionales.Desulfovibrionaceae.Bilophila	TMEM25
214274	ENSG00000149582	rs6589664	0.385047493	0.317523952	0.488545873	0.543701571	-0.27187443	0.345915923	-0.073661603	0.072668497	0.310879239	0.343407712	0.105746669	0.1190436	0.38166464	0.223366607	0.998896274	0.99087052	Bacteria.Proteobacteria.Deltaproteobacteria.Desulfovibrionales.Desulfovibrionaceae.Desulfovibrio	TMEM25
214275	ENSG00000149582	rs6589664	0.681327782	0.83581538	0.933954734	0.504002562	-0.08639975	0.053385872	-0.005627333	-0.06065345	0.209452125	0.256561408	0.067642909	0.090266015	0.352861328	0.290410899	0.997974355	0.998439902	Bacteria.Verrucomicrobia.Verrucomicrobiae.Verrucomicrobiales.Verrucomicrobiaceae.Akkermansia	TMEM25
214276	ENSG00000149582	rs6589664	0.272526493	0.371607923	0.335691704	0.752974253	-0.363999396	0.301766942	-0.137921898	0.049379172	0.328921715	0.335413244	0.142202195	0.156236544	0.371094949	0.227884672	0.99792254	0.986607256	Bacteria.Firmicutes.Clostridia.Clostridiales.Family_XIII.Family_XIII_AD3011_group	TMEM25
214277	ENSG00000149582	rs6589664	0.60865603	0.807083196	0.783514055	0.474036564	-0.144938932	0.073440009	-0.026359386	-0.087864941	0.281715057	0.299525092	0.09554593	0.122015361	0.413288777	0.342630024	0.871172278	0.991307536	Bacteria.Firmicutes.Clostridia.Clostridiales.Ruminococcaceae.Ruminococcus_2	TMEM25
214278	ENSG00000149582	rs6589664	0.99861197	0.318049569	0.158823128	0.312473156	-0.000281162	0.179863709	0.098181606	0.086554229	0.16100053	0.178755077	0.068879528	0.085027513	0.354880906	0.076616181	0.336255447	0.917384146	Bacteria.Firmicutes.Clostridia.Clostridiales.Lachnospiraceae.Lachnospira	TMEM25
214279	ENSG00000149582	rs6589664	0.683063676	0.396168091	0.638566448	0.878815421	-0.070437459	0.163300998	0.031817429	-0.012563058	0.171746756	0.19118911	0.067421663	0.082072673	0.27437153	0.116782932	0.919244953	0.907533537	Bacteria.Proteobacteria.Betaproteobacteria.Burkholderiales.Alcaligenaceae.Parasutterella	TMEM25
214280	ENSG00000149582	rs6589664	0.614782909	0.441932847	0.813778378	0.674661272	-0.086040166	0.150242001	0.017411839	-0.037967923	0.170143112	0.194194812	0.073618955	0.090042991	0.241495279	0.123104476	0.99935717	0.960853802	Bacteria.Firmicutes.Erysipelotrichia.Erysipelotrichales.Erysipelotrichaceae.Erysipelotrichaceae_UCG_003	TMEM25
214281	ENSG00000149582	rs6589664	0.870534957	0.602131981	0.234192882	0.181035952	-0.028576062	0.101511325	-0.109062032	0.132254617	0.174644832	0.193761963	0.090825735	0.09781575	0.394946075	0.152378488	0.977260763	0.903472313	Bacteria.Firmicutes.Negativicutes.Selenomonadales.Veillonellaceae.Veillonella	TMEM25
214282	ENSG00000149582	rs6589664	0.770751294	0.349727362	0.33040067	0.732901215	0.069002561	0.255942961	0.089183071	0.033371236	0.235816434	0.271728186	0.090942678	0.097366501	0.496854594	0.178778932	0.731508324	0.996502544	Bacteria.Firmicutes.Clostridia.Clostridiales.Family_XI	TMEM25
214283	ENSG00000149582	rs6589664	0.317772221	0.433845012	0.068158558	0.627596848	-0.170632365	0.161956025	0.122405553	-0.039724565	0.169482721	0.205655529	0.06599327	0.081498767	0.202548928	0.154959992	0.49490445	0.846840517	Bacteria.Firmicutes.Clostridia.Clostridiales.Lachnospiraceae.Roseburia	TMEM25
214284	ENSG00000149582	rs6589664	0.453863227	0.098853385	0.630057391	0.161166528	-0.186716061	0.529402397	-0.040553136	0.158170025	0.24779447	0.316170388	0.083798457	0.111598345	0.394463136	0.109171892	0.999878354	0.940913462	Bacteria.Bacteroidetes.Bacteroidia.Bacteroidales.Porphyromonadaceae.Barnesiella	TMEM25
214285	ENSG00000149582	rs6589664	0.675576774	0.512418448	0.521577611	0.2826229	-0.07073844	0.126747375	0.043022885	-0.082367264	0.168262905	0.192422037	0.066763267	0.076024965	0.232446744	0.146739046	0.998277807	0.999325446	Bacteria.Bacteroidetes.Bacteroidia.Bacteroidales.Porphyromonadaceae.Parabacteroides	TMEM25
214286	ENSG00000149582	rs6589664	0.46475149	0.195207437	0.570638045	0.181313299	-0.151288757	0.278713348	-0.040666306	0.098200412	0.205727826	0.212951801	0.07134354	0.072676017	0.212163593	0.069080211	0.955858825	0.948544405	Bacteria.Firmicutes.Clostridia.Clostridiales.Lachnospiraceae.Tyzzerella	TMEM25
214287	ENSG00000149582	rs6589664	0.393083581	0.077727312	0.552554773	0.08303458	-0.230928498	0.531502559	-0.052664719	0.192503971	0.268597775	0.296536096	0.088209705	0.109348899	0.342026058	0.064889518	0.853143354	0.927844239	Bacteria.Firmicutes.Erysipelotrichia.Erysipelotrichales.Erysipelotrichaceae.Clostridium_innocuum_group	TMEM25
214288	ENSG00000149582	rs6589664	0.864160513	0.831282643	0.230694378	0.024757744	0.030928135	-0.044055725	0.108619112	-0.24160702	0.180066892	0.205949291	0.089774363	0.105114549	0.347811312	0.206078169	0.998043854	0.903441378	Bacteria.Firmicutes.Clostridia.Clostridiales.Ruminococcaceaencultured	TMEM25
214289	ENSG00000149582	rs6589664	0.9148026	0.68649187	0.576017166	0.10095248	-0.020950161	-0.097891153	0.044433494	-0.168570866	0.19506697	0.241449381	0.079056559	0.101312444	0.396819817	0.23861865	0.908118928	0.848551307	Bacteria.Firmicutes.Clostridia.Clostridiales.Ruminococcaceae.Ruminococcaceae_UCG_003	TMEM25
214290	ENSG00000149582	rs6589664	0.751513389	0.393081498	0.843797978	0.724916019	-0.069100379	0.221799382	-0.015842635	-0.036521343	0.217304967	0.257978367	0.080083371	0.103336443	0.402591107	0.1558161	0.794933215	0.994680072	Bacteria.Proteobacteria.Betaproteobacteria.Burkholderiales	TMEM25
214291	ENSG00000149582	rs6589664	0.7351284	0.683670897	0.624646103	0.23439759	-0.060602429	0.082087847	0.036076293	-0.097513662	0.178365328	0.200560539	0.073382901	0.081244305	0.345400705	0.19324546	0.90058294	0.941072918	Bacteria.Firmicutes.Negativicutes.Selenomonadales.Acidaminococcaceae	TMEM25
214292	ENSG00000149582	rs6589664	0.92334997	0.54345727	0.283792986	0.954015846	0.01854195	0.129798583	0.083604538	-0.006041502	0.191967465	0.21250336	0.077356432	0.104366292	0.413618107	0.115810882	0.462492344	0.995873021	Bacteria.Firmicutes.Clostridia.Clostridiales.Peptostreptococcaceae.Intestinibacter	TMEM25
214293	ENSG00000149582	rs6589664	0.614464779	0.267646804	0.975356582	0.420973573	-0.100509601	0.25133217	0.002236295	-0.072368319	0.198577261	0.224788427	0.072115274	0.089358655	0.316304199	0.110655577	0.854350113	0.935568656	Bacteria.Proteobacteria.Betaproteobacteria.Burkholderiales.Alcaligenaceae	TMEM25
214294	ENSG00000149582	rs6589664	0.375466057	0.207548382	0.161339062	0.190521684	-0.152422871	0.269082402	0.112372808	-0.128436783	0.170799471	0.211374743	0.079318843	0.097091242	0.167364877	0.067462966	0.997117901	0.9453081	Bacteria.Firmicutes.Clostridia.Clostridiales.Lachnospiraceae.Eubacterium_hallii_group	TMEM25
214295	ENSG00000149582	rs6589664	0.5433884	0.481710729	0.394304702	0.291336592	0.27977387	-0.393599723	-0.08875067	0.138348406	0.457961101	0.5562302	0.103496101	0.130046024	0.803573942	0.562702644	0.999330493	0.996754281	Bacteria.Proteobacteria	TMEM25
214296	ENSG00000149582	rs6589664	0.258335801	0.974414704	0.314436208	0.305267795	-0.28033261	-0.008850723	-0.101076694	-0.124231477	0.245835969	0.274904517	0.099700626	0.120221614	0.315550805	0.451188984	0.784674583	0.835402151	Bacteria.Firmicutes.Clostridia.Clostridiales.Ruminococcaceae.Ruminiclostridium_9	TMEM25
214297	ENSG00000149582	rs6589664	0.679520224	0.113141931	0.881313409	0.181716918	-0.109636002	0.483079236	-0.013516927	0.144329931	0.264193357	0.300813795	0.090177351	0.106915637	0.530320362	0.121131968	0.997594253	0.968019235	Bacteria.Firmicutes.Erysipelotrichia.Erysipelotrichales.Erysipelotrichaceae.Faecalitalea	TMEM25
214298	ENSG00000149582	rs6589664	0.450133251	0.067299258	0.525624656	0.078402617	-0.137018236	0.402604276	-0.067146407	0.195191809	0.180339444	0.216363156	0.10522211	0.109154803	0.264565362	0.038307982	0.952108851	0.823043084	Bacteria.Firmicutes.Bacilli.Lactobacillales.Carnobacteriaceae.Granulicatella	TMEM25
214299	ENSG00000149582	rs6589664	0.674287126	0.421914631	0.382092718	0.728308594	-0.071078736	0.153631736	0.077633371	-0.036332923	0.168361374	0.190087561	0.088218136	0.104142235	0.243427864	0.12055293	0.984086407	0.997201293	Bacteria.Firmicutes.Clostridia.Clostridiales.Lachnospiraceae.Coprococcus_1	TMEM25
214300	ENSG00000149582	rs6589664	0.557700754	0.345050549	0.546311402	0.399725192	-0.102330092	0.181231765	-0.054017276	0.08660049	0.173645966	0.190539172	0.089067522	0.102161414	0.259910866	0.092210767	0.889325278	0.98064907	Bacteria.Actinobacteria.Actinobacteria.Bifidobacteriales.Bifidobacteriaceae.Bifidobacterium	TMEM25
214301	ENSG00000149582	rs6589664	0.685222971	0.956510404	0.991959147	0.271130223	-0.102944368	-0.01486711	0.001104313	0.150625348	0.252830698	0.271575581	0.109157146	0.135710399	0.41780726	0.442194274	0.975658493	0.781535054	Bacteria.Firmicutes.Erysipelotrichia.Erysipelotrichales	TMEM25
214302	ENSG00000149582	rs6589664	0.1715534	0.201709502	0.04735393	0.043568112	0.407648069	-0.446556136	0.243123147	-0.311029158	0.2948653	0.346236103	0.120271334	0.151104906	0.324725009	0.181556156	0.8927069	0.641966962	Bacteria.Firmicutes.Clostridia.Clostridiales.Ruminococcaceae.Ruminococcaceae_UCG_013	TMEM25
214303	ENSG00000149582	rs6589664	0.302457232	0.939237977	0.3377094	0.593033756	-0.407318694	0.032854584	-0.134256188	-0.084712123	0.391868458	0.429341945	0.139006118	0.157721891	0.501562964	0.575461909	0.784679211	0.935161318	Bacteria.Firmicutes.Clostridia.Clostridiales.Ruminococcaceae.Anaerotruncus	TMEM25
214304	ENSG00000149582	rs6589664	0.557412223	0.201005514	0.843769581	0.283747135	-0.103634881	0.268089218	0.015342034	-0.106540617	0.17573101	0.207533707	0.077538585	0.098568935	0.232504102	0.071173669	0.999694213	0.863959089	Bacteria.Firmicutes.Clostridia.Clostridiales.Lachnospiraceaencultured	TMEM25
214305	ENSG00000149582	rs6589664	0.578692144	0.631009329	0.916790386	0.408638235	-0.105545191	0.100352761	-0.007517491	-0.06709604	0.189114555	0.207946903	0.071673946	0.080675942	0.272646833	0.20736256	0.815579847	0.975394521	Bacteria.Firmicutes.Negativicutes.Selenomonadales.Acidaminococcaceae.Phascolarctobacterium	TMEM25
214306	ENSG00000149582	rs6589664	0.526543041	0.585945429	0.666904341	0.98257274	-0.198863145	0.183959544	-0.054913297	0.002979029	0.31232411	0.336030668	0.127005633	0.135856395	0.522015004	0.352683568	0.948905015	0.969077043	Bacteria.Firmicutes.Clostridia.Clostridiales.Ruminococcaceae.Ruminococcaceae_NK4A214_group	TMEM25
